## Supplementary material for "Evaluation of System One Models on Biomedical Texts": Experiment Results: experiment-results.csv (part 111 of 409)

model	dataset	split	case_id	field	source_cluster	case_cost_usd	case_latency_s	prediction	confidence	true_label	adjudication	status	released_label	reference_source	confidence_source	clean_case_id	case_role	error_probability
Opus 5.5	imcs21	calibration	10161079	symptom_069	10161079	0.018968	4.047610209090635	not_mentioned		not_mentioned	correct	ok	not_mentioned	released	unavailable
Opus 5.5	imcs21	calibration	10161079	symptom_070	10161079	0.018968	4.047610209090635	not_mentioned		not_mentioned	correct	ok	not_mentioned	released	unavailable
Opus 5.5	imcs21	calibration	10161079	symptom_071	10161079	0.018968	4.047610209090635	not_mentioned		not_mentioned	correct	ok	not_mentioned	released	unavailable
Opus 5.5	imcs21	calibration	10161079	symptom_072	10161079	0.018968	4.047610209090635	not_mentioned		not_mentioned	correct	ok	not_mentioned	released	unavailable
Opus 5.5	imcs21	calibration	10161079	symptom_073	10161079	0.018968	4.047610209090635	not_mentioned		not_mentioned	correct	ok	not_mentioned	released	unavailable
Opus 5.5	imcs21	calibration	10161079	symptom_074	10161079	0.018968	4.047610209090635	not_mentioned		not_mentioned	correct	ok	not_mentioned	released	unavailable
Opus 5.5	imcs21	calibration	10161079	symptom_075	10161079	0.018968	4.047610209090635	not_mentioned		not_mentioned	correct	ok	not_mentioned	released	unavailable
Opus 5.5	imcs21	calibration	10161079	symptom_076	10161079	0.018968	4.047610209090635	not_mentioned		not_mentioned	correct	ok	not_mentioned	released	unavailable
Opus 5.5	imcs21	calibration	10161079	symptom_077	10161079	0.018968	4.047610209090635	not_mentioned		not_mentioned	correct	ok	not_mentioned	released	unavailable
Opus 5.5	imcs21	calibration	10161079	symptom_078	10161079	0.018968	4.047610209090635	not_mentioned		not_mentioned	correct	ok	not_mentioned	released	unavailable
Opus 5.5	imcs21	calibration	10161079	symptom_079	10161079	0.018968	4.047610209090635	not_mentioned		not_mentioned	correct	ok	not_mentioned	released	unavailable
Opus 5.5	imcs21	calibration	10161079	symptom_080	10161079	0.018968	4.047610209090635	not_mentioned		not_mentioned	correct	ok	not_mentioned	released	unavailable
Opus 5.5	imcs21	calibration	10161079	symptom_081	10161079	0.018968	4.047610209090635	not_mentioned		not_mentioned	correct	ok	not_mentioned	released	unavailable
Opus 5.5	imcs21	calibration	10161079	symptom_082	10161079	0.018968	4.047610209090635	not_mentioned		not_mentioned	correct	ok	not_mentioned	released	unavailable
Opus 5.5	imcs21	calibration	10161079	symptom_083	10161079	0.018968	4.047610209090635	not_mentioned		not_mentioned	correct	ok	not_mentioned	released	unavailable
Opus 5.5	imcs21	calibration	10161079	symptom_084	10161079	0.018968	4.047610209090635	not_mentioned		not_mentioned	correct	ok	not_mentioned	released	unavailable
Opus 5.5	imcs21	calibration	10161079	symptom_085	10161079	0.018968	4.047610209090635	not_mentioned		not_mentioned	correct	ok	not_mentioned	released	unavailable
Opus 5.5	imcs21	calibration	10161079	symptom_086	10161079	0.018968	4.047610209090635	not_mentioned		not_mentioned	correct	ok	not_mentioned	released	unavailable
Opus 5.5	imcs21	calibration	10161079	symptom_087	10161079	0.018968	4.047610209090635	not_mentioned		not_mentioned	correct	ok	not_mentioned	released	unavailable
Opus 5.5	imcs21	calibration	10161079	symptom_088	10161079	0.018968	4.047610209090635	not_mentioned		not_mentioned	correct	ok	not_mentioned	released	unavailable
Opus 5.5	imcs21	calibration	10161079	symptom_089	10161079	0.018968	4.047610209090635	not_mentioned		not_mentioned	correct	ok	not_mentioned	released	unavailable
Opus 5.5	imcs21	calibration	10161079	symptom_090	10161079	0.018968	4.047610209090635	not_mentioned		not_mentioned	correct	ok	not_mentioned	released	unavailable
Opus 5.5	imcs21	calibration	10161079	symptom_091	10161079	0.018968	4.047610209090635	not_mentioned		not_mentioned	correct	ok	not_mentioned	released	unavailable
Opus 5.5	imcs21	calibration	10161079	symptom_092	10161079	0.018968	4.047610209090635	not_mentioned		not_mentioned	correct	ok	not_mentioned	released	unavailable
Opus 5.5	imcs21	calibration	10161079	symptom_093	10161079	0.018968	4.047610209090635	not_mentioned		not_mentioned	correct	ok	not_mentioned	released	unavailable
Opus 5.5	imcs21	calibration	10161079	symptom_094	10161079	0.018968	4.047610209090635	not_mentioned		not_mentioned	correct	ok	not_mentioned	released	unavailable
Opus 5.5	imcs21	calibration	10161079	symptom_095	10161079	0.018968	4.047610209090635	not_mentioned		not_mentioned	correct	ok	not_mentioned	released	unavailable
Opus 5.5	imcs21	calibration	10161079	symptom_096	10161079	0.018968	4.047610209090635	not_mentioned		not_mentioned	correct	ok	not_mentioned	released	unavailable
Opus 5.5	imcs21	calibration	10161079	symptom_097	10161079	0.018968	4.047610209090635	not_mentioned		not_mentioned	correct	ok	not_mentioned	released	unavailable
Opus 5.5	imcs21	calibration	10161079	symptom_098	10161079	0.018968	4.047610209090635	not_mentioned		not_mentioned	correct	ok	not_mentioned	released	unavailable
Opus 5.5	imcs21	calibration	10161079	symptom_099	10161079	0.018968	4.047610209090635	not_mentioned		not_mentioned	correct	ok	not_mentioned	released	unavailable
Opus 5.5	imcs21	calibration	10161079	symptom_100	10161079	0.018968	4.047610209090635	not_mentioned		not_mentioned	correct	ok	not_mentioned	released	unavailable
Opus 5.5	imcs21	calibration	10161079	symptom_101	10161079	0.018968	4.047610209090635	not_mentioned		not_mentioned	correct	ok	not_mentioned	released	unavailable
Opus 5.5	imcs21	calibration	10161079	symptom_102	10161079	0.018968	4.047610209090635	not_mentioned		not_mentioned	correct	ok	not_mentioned	released	unavailable
Opus 5.5	imcs21	calibration	10161079	symptom_103	10161079	0.018968	4.047610209090635	not_mentioned		not_mentioned	correct	ok	not_mentioned	released	unavailable
Opus 5.5	imcs21	calibration	10161079	symptom_104	10161079	0.018968	4.047610209090635	not_mentioned		not_mentioned	correct	ok	not_mentioned	released	unavailable
Opus 5.5	imcs21	calibration	10161079	symptom_105	10161079	0.018968	4.047610209090635	not_mentioned		not_mentioned	correct	ok	not_mentioned	released	unavailable
Opus 5.5	imcs21	calibration	10161079	symptom_106	10161079	0.018968	4.047610209090635	not_mentioned		not_mentioned	correct	ok	not_mentioned	released	unavailable
Opus 5.5	imcs21	calibration	10161079	symptom_107	10161079	0.018968	4.047610209090635	not_mentioned		not_mentioned	correct	ok	not_mentioned	released	unavailable
Opus 5.5	imcs21	calibration	10161079	symptom_108	10161079	0.018968	4.047610209090635	not_mentioned		not_mentioned	correct	ok	not_mentioned	released	unavailable
Opus 5.5	imcs21	calibration	10161079	symptom_109	10161079	0.018968	4.047610209090635	not_mentioned		not_mentioned	correct	ok	not_mentioned	released	unavailable
Opus 5.5	imcs21	calibration	10161079	symptom_110	10161079	0.018968	4.047610209090635	not_mentioned		not_mentioned	correct	ok	not_mentioned	released	unavailable
Opus 5.5	imcs21	calibration	10161079	symptom_111	10161079	0.018968	4.047610209090635	not_mentioned		not_mentioned	correct	ok	not_mentioned	released	unavailable
Opus 5.5	imcs21	calibration	10161079	symptom_112	10161079	0.018968	4.047610209090635	not_mentioned		not_mentioned	correct	ok	not_mentioned	released	unavailable
Opus 5.5	imcs21	calibration	10161079	symptom_113	10161079	0.018968	4.047610209090635	not_mentioned		not_mentioned	correct	ok	not_mentioned	released	unavailable
Opus 5.5	imcs21	calibration	10161079	symptom_114	10161079	0.018968	4.047610209090635	not_mentioned		not_mentioned	correct	ok	not_mentioned	released	unavailable
Opus 5.5	imcs21	calibration	10161079	symptom_115	10161079	0.018968	4.047610209090635	not_mentioned		not_mentioned	correct	ok	not_mentioned	released	unavailable
Opus 5.5	imcs21	calibration	10161079	symptom_116	10161079	0.018968	4.047610209090635	not_mentioned		not_mentioned	correct	ok	not_mentioned	released	unavailable
Opus 5.5	imcs21	calibration	10161079	symptom_117	10161079	0.018968	4.047610209090635	not_mentioned		not_mentioned	correct	ok	not_mentioned	released	unavailable
Opus 5.5	imcs21	calibration	10161079	symptom_118	10161079	0.018968	4.047610209090635	not_mentioned		not_mentioned	correct	ok	not_mentioned	released	unavailable
Opus 5.5	imcs21	calibration	10161079	symptom_119	10161079	0.018968	4.047610209090635	not_mentioned		not_mentioned	correct	ok	not_mentioned	released	unavailable
Opus 5.5	imcs21	calibration	10161079	symptom_120	10161079	0.018968	4.047610209090635	not_mentioned		not_mentioned	correct	ok	not_mentioned	released	unavailable
Opus 5.5	imcs21	calibration	10161079	symptom_121	10161079	0.018968	4.047610209090635	not_mentioned		not_mentioned	correct	ok	not_mentioned	released	unavailable
Opus 5.5	imcs21	calibration	10161079	symptom_122	10161079	0.018968	4.047610209090635	not_mentioned		not_mentioned	correct	ok	not_mentioned	released	unavailable
Opus 5.5	imcs21	calibration	10161079	symptom_123	10161079	0.018968	4.047610209090635	not_mentioned		not_mentioned	correct	ok	not_mentioned	released	unavailable
Opus 5.5	imcs21	calibration	10161079	symptom_124	10161079	0.018968	4.047610209090635	not_mentioned		not_mentioned	correct	ok	not_mentioned	released	unavailable
Opus 5.5	imcs21	calibration	10161079	symptom_125	10161079	0.018968	4.047610209090635	not_mentioned		not_mentioned	correct	ok	not_mentioned	released	unavailable
Opus 5.5	imcs21	calibration	10161079	symptom_126	10161079	0.018968	4.047610209090635	not_mentioned		not_mentioned	correct	ok	not_mentioned	released	unavailable
Opus 5.5	imcs21	calibration	10161079	symptom_127	10161079	0.018968	4.047610209090635	not_mentioned		not_mentioned	correct	ok	not_mentioned	released	unavailable
Opus 5.5	imcs21	calibration	10161079	symptom_128	10161079	0.018968	4.047610209090635	not_mentioned		not_mentioned	correct	ok	not_mentioned	released	unavailable
Opus 5.5	imcs21	calibration	10161079	symptom_129	10161079	0.018968	4.047610209090635	not_mentioned		not_mentioned	correct	ok	not_mentioned	released	unavailable
Opus 5.5	imcs21	calibration	10161079	symptom_130	10161079	0.018968	4.047610209090635	not_mentioned		not_mentioned	correct	ok	not_mentioned	released	unavailable
Opus 5.5	imcs21	calibration	10161079	symptom_131	10161079	0.018968	4.047610209090635	not_mentioned		not_mentioned	correct	ok	not_mentioned	released	unavailable
Opus 5.5	imcs21	calibration	10161079	symptom_132	10161079	0.018968	4.047610209090635	not_mentioned		not_mentioned	correct	ok	not_mentioned	released	unavailable
Opus 5.5	imcs21	calibration	10161079	symptom_133	10161079	0.018968	4.047610209090635	not_mentioned		not_mentioned	correct	ok	not_mentioned	released	unavailable
Opus 5.5	imcs21	calibration	10161079	symptom_134	10161079	0.018968	4.047610209090635	not_mentioned		not_mentioned	correct	ok	not_mentioned	released	unavailable
Opus 5.5	imcs21	calibration	10161079	symptom_135	10161079	0.018968	4.047610209090635	not_mentioned		not_mentioned	correct	ok	not_mentioned	released	unavailable
Opus 5.5	imcs21	calibration	10161079	symptom_136	10161079	0.018968	4.047610209090635	not_mentioned		not_mentioned	correct	ok	not_mentioned	released	unavailable
Opus 5.5	imcs21	calibration	10161079	symptom_137	10161079	0.018968	4.047610209090635	not_mentioned		not_mentioned	correct	ok	not_mentioned	released	unavailable
Opus 5.5	imcs21	calibration	10161079	symptom_138	10161079	0.018968	4.047610209090635	not_mentioned		not_mentioned	correct	ok	not_mentioned	released	unavailable
Opus 5.5	imcs21	calibration	10161079	symptom_139	10161079	0.018968	4.047610209090635	not_mentioned		not_mentioned	correct	ok	not_mentioned	released	unavailable
Opus 5.5	imcs21	calibration	10161079	symptom_140	10161079	0.018968	4.047610209090635	not_mentioned		not_mentioned	correct	ok	not_mentioned	released	unavailable
Opus 5.5	imcs21	calibration	10161079	symptom_141	10161079	0.018968	4.047610209090635	not_mentioned		not_mentioned	correct	ok	not_mentioned	released	unavailable
Opus 5.5	imcs21	calibration	10161079	symptom_142	10161079	0.018968	4.047610209090635	not_mentioned		not_mentioned	correct	ok	not_mentioned	released	unavailable
Opus 5.5	imcs21	calibration	10161079	symptom_143	10161079	0.018968	4.047610209090635	not_mentioned		not_mentioned	correct	ok	not_mentioned	released	unavailable
Opus 5.5	imcs21	calibration	10161079	symptom_144	10161079	0.018968	4.047610209090635	not_mentioned		not_mentioned	correct	ok	not_mentioned	released	unavailable
Opus 5.5	imcs21	calibration	10161079	symptom_145	10161079	0.018968	4.047610209090635	not_mentioned		not_mentioned	correct	ok	not_mentioned	released	unavailable
Opus 5.5	imcs21	calibration	10161079	symptom_146	10161079	0.018968	4.047610209090635	not_mentioned		not_mentioned	correct	ok	not_mentioned	released	unavailable
Opus 5.5	imcs21	calibration	10161079	symptom_147	10161079	0.018968	4.047610209090635	not_mentioned		not_mentioned	correct	ok	not_mentioned	released	unavailable
Opus 5.5	imcs21	calibration	10161079	symptom_148	10161079	0.018968	4.047610209090635	not_mentioned		not_mentioned	correct	ok	not_mentioned	released	unavailable
Opus 5.5	imcs21	calibration	10161079	symptom_149	10161079	0.018968	4.047610209090635	not_mentioned		not_mentioned	correct	ok	not_mentioned	released	unavailable
Opus 5.5	imcs21	calibration	10161079	symptom_150	10161079	0.018968	4.047610209090635	not_mentioned		not_mentioned	correct	ok	not_mentioned	released	unavailable
Opus 5.5	imcs21	calibration	10161079	symptom_151	10161079	0.018968	4.047610209090635	not_mentioned		not_mentioned	correct	ok	not_mentioned	released	unavailable
Opus 5.5	imcs21	calibration	10161079	symptom_152	10161079	0.018968	4.047610209090635	not_mentioned		not_mentioned	correct	ok	not_mentioned	released	unavailable
Opus 5.5	imcs21	calibration	10161079	symptom_153	10161079	0.018968	4.047610209090635	not_mentioned		not_mentioned	correct	ok	not_mentioned	released	unavailable
Opus 5.5	imcs21	calibration	10161079	symptom_154	10161079	0.018968	4.047610209090635	not_mentioned		not_mentioned	correct	ok	not_mentioned	released	unavailable
Opus 5.5	imcs21	calibration	10161079	symptom_155	10161079	0.018968	4.047610209090635	not_mentioned		not_mentioned	correct	ok	not_mentioned	released	unavailable
Opus 5.5	imcs21	calibration	10161079	symptom_156	10161079	0.018968	4.047610209090635	not_mentioned		not_mentioned	correct	ok	not_mentioned	released	unavailable
Opus 5.5	imcs21	calibration	10161079	symptom_157	10161079	0.018968	4.047610209090635	not_mentioned		not_mentioned	correct	ok	not_mentioned	released	unavailable
Opus 5.5	imcs21	calibration	10161079	symptom_158	10161079	0.018968	4.047610209090635	not_mentioned		not_mentioned	correct	ok	not_mentioned	released	unavailable
Opus 5.5	imcs21	calibration	10161079	symptom_159	10161079	0.018968	4.047610209090635	not_mentioned		not_mentioned	correct	ok	not_mentioned	released	unavailable
Opus 5.5	imcs21	calibration	10161079	symptom_160	10161079	0.018968	4.047610209090635	not_mentioned		not_mentioned	correct	ok	not_mentioned	released	unavailable
Opus 5.5	imcs21	calibration	10161079	symptom_161	10161079	0.018968	4.047610209090635	not_mentioned		not_mentioned	correct	ok	not_mentioned	released	unavailable
Opus 5.5	imcs21	calibration	10161079	symptom_162	10161079	0.018968	4.047610209090635	not_mentioned		not_mentioned	correct	ok	not_mentioned	released	unavailable
Opus 5.5	imcs21	calibration	10161079	symptom_163	10161079	0.018968	4.047610209090635	not_mentioned		not_mentioned	correct	ok	not_mentioned	released	unavailable
Opus 5.5	imcs21	calibration	10161079	symptom_164	10161079	0.018968	4.047610209090635	not_mentioned		not_mentioned	correct	ok	not_mentioned	released	unavailable
Opus 5.5	imcs21	calibration	10161079	symptom_165	10161079	0.018968	4.047610209090635	not_mentioned		not_mentioned	correct	ok	not_mentioned	released	unavailable
Opus 5.5	imcs21	calibration	10161079	symptom_166	10161079	0.018968	4.047610209090635	not_mentioned		not_mentioned	correct	ok	not_mentioned	released	unavailable
Opus 5.5	imcs21	calibration	10161079	symptom_167	10161079	0.018968	4.047610209090635	not_mentioned		not_mentioned	correct	ok	not_mentioned	released	unavailable
Opus 5.5	imcs21	calibration	10161079	symptom_168	10161079	0.018968	4.047610209090635	not_mentioned		not_mentioned	correct	ok	not_mentioned	released	unavailable
Opus 5.5	imcs21	calibration	10161079	symptom_169	10161079	0.018968	4.047610209090635	not_mentioned		not_mentioned	correct	ok	not_mentioned	released	unavailable
Opus 5.5	imcs21	calibration	10161079	symptom_170	10161079	0.018968	4.047610209090635	not_mentioned		not_mentioned	correct	ok	not_mentioned	released	unavailable
Opus 5.5	imcs21	calibration	10161079	symptom_171	10161079	0.018968	4.047610209090635	not_mentioned		not_mentioned	correct	ok	not_mentioned	released	unavailable
Opus 5.5	imcs21	calibration	10161079	symptom_172	10161079	0.018968	4.047610209090635	not_mentioned		not_mentioned	correct	ok	not_mentioned	released	unavailable
Opus 5.5	imcs21	calibration	10161079	symptom_173	10161079	0.018968	4.047610209090635	not_mentioned		not_mentioned	correct	ok	not_mentioned	released	unavailable
Opus 5.5	imcs21	calibration	10161079	symptom_174	10161079	0.018968	4.047610209090635	not_mentioned		not_mentioned	correct	ok	not_mentioned	released	unavailable
Opus 5.5	imcs21	calibration	10161079	symptom_175	10161079	0.018968	4.047610209090635	not_mentioned		not_mentioned	correct	ok	not_mentioned	released	unavailable
Opus 5.5	imcs21	calibration	10161079	symptom_176	10161079	0.018968	4.047610209090635	not_mentioned		not_mentioned	correct	ok	not_mentioned	released	unavailable
Opus 5.5	imcs21	calibration	10161079	symptom_177	10161079	0.018968	4.047610209090635	not_mentioned		not_mentioned	correct	ok	not_mentioned	released	unavailable
Opus 5.5	imcs21	calibration	10161079	symptom_178	10161079	0.018968	4.047610209090635	not_mentioned		not_mentioned	correct	ok	not_mentioned	released	unavailable
Opus 5.5	imcs21	calibration	10161079	symptom_179	10161079	0.018968	4.047610209090635	not_mentioned		not_mentioned	correct	ok	not_mentioned	released	unavailable
Opus 5.5	imcs21	calibration	10161079	symptom_180	10161079	0.018968	4.047610209090635	not_mentioned		not_mentioned	correct	ok	not_mentioned	released	unavailable
Opus 5.5	imcs21	calibration	10161079	symptom_181	10161079	0.018968	4.047610209090635	not_mentioned		not_mentioned	correct	ok	not_mentioned	released	unavailable
Opus 5.5	imcs21	calibration	10161079	symptom_182	10161079	0.018968	4.047610209090635	not_mentioned		not_mentioned	correct	ok	not_mentioned	released	unavailable
Opus 5.5	imcs21	calibration	10161079	symptom_183	10161079	0.018968	4.047610209090635	not_mentioned		not_mentioned	correct	ok	not_mentioned	released	unavailable
Opus 5.5	imcs21	calibration	10161079	symptom_184	10161079	0.018968	4.047610209090635	not_mentioned		not_mentioned	correct	ok	not_mentioned	released	unavailable
Opus 5.5	imcs21	calibration	10161079	symptom_185	10161079	0.018968	4.047610209090635	not_mentioned		not_mentioned	correct	ok	not_mentioned	released	unavailable
Opus 5.5	imcs21	calibration	10161079	symptom_186	10161079	0.018968	4.047610209090635	uncertain	0.55	not_mentioned	incorrect	ok	not_mentioned	released	reported_percentage
Opus 5.5	imcs21	calibration	10161079	symptom_187	10161079	0.018968	4.047610209090635	not_mentioned		not_mentioned	correct	ok	not_mentioned	released	unavailable
Opus 5.5	imcs21	calibration	10161079	symptom_188	10161079	0.018968	4.047610209090635	not_mentioned		not_mentioned	correct	ok	not_mentioned	released	unavailable
Opus 5.5	imcs21	calibration	10161079	symptom_189	10161079	0.018968	4.047610209090635	not_mentioned		not_mentioned	correct	ok	not_mentioned	released	unavailable
Opus 5.5	imcs21	calibration	10161079	symptom_190	10161079	0.018968	4.047610209090635	not_mentioned		not_mentioned	correct	ok	not_mentioned	released	unavailable
Opus 5.5	imcs21	calibration	10161079	symptom_191	10161079	0.018968	4.047610209090635	not_mentioned		not_mentioned	correct	ok	not_mentioned	released	unavailable
Opus 5.5	imcs21	calibration	10161079	symptom_192	10161079	0.018968	4.047610209090635	not_mentioned		not_mentioned	correct	ok	not_mentioned	released	unavailable
Opus 5.5	imcs21	calibration	10161079	symptom_193	10161079	0.018968	4.047610209090635	not_mentioned		not_mentioned	correct	ok	not_mentioned	released	unavailable
Opus 5.5	imcs21	calibration	10161079	symptom_194	10161079	0.018968	4.047610209090635	not_mentioned		not_mentioned	correct	ok	not_mentioned	released	unavailable
Opus 5.5	imcs21	calibration	10161079	symptom_195	10161079	0.018968	4.047610209090635	not_mentioned		not_mentioned	correct	ok	not_mentioned	released	unavailable
Opus 5.5	imcs21	calibration	10161079	symptom_196	10161079	0.018968	4.047610209090635	not_mentioned		not_mentioned	correct	ok	not_mentioned	released	unavailable
Opus 5.5	imcs21	calibration	10161079	symptom_197	10161079	0.018968	4.047610209090635	not_mentioned		not_mentioned	correct	ok	not_mentioned	released	unavailable
Opus 5.5	imcs21	calibration	10161079	symptom_198	10161079	0.018968	4.047610209090635	not_mentioned		not_mentioned	correct	ok	not_mentioned	released	unavailable
Opus 5.5	imcs21	calibration	10161079	symptom_199	10161079	0.018968	4.047610209090635	not_mentioned		not_mentioned	correct	ok	not_mentioned	released	unavailable
Opus 5.5	imcs21	calibration	10161079	symptom_200	10161079	0.018968	4.047610209090635	not_mentioned		not_mentioned	correct	ok	not_mentioned	released	unavailable
Opus 5.5	imcs21	calibration	10161079	symptom_201	10161079	0.018968	4.047610209090635	not_mentioned		not_mentioned	correct	ok	not_mentioned	released	unavailable
Opus 5.5	imcs21	calibration	10161079	symptom_202	10161079	0.018968	4.047610209090635	not_mentioned		not_mentioned	correct	ok	not_mentioned	released	unavailable
Opus 5.5	imcs21	calibration	10161079	symptom_203	10161079	0.018968	4.047610209090635	not_mentioned		not_mentioned	correct	ok	not_mentioned	released	unavailable
Opus 5.5	imcs21	calibration	10161079	symptom_204	10161079	0.018968	4.047610209090635	not_mentioned		not_mentioned	correct	ok	not_mentioned	released	unavailable
Opus 5.5	imcs21	calibration	10161079	symptom_205	10161079	0.018968	4.047610209090635	not_mentioned		not_mentioned	correct	ok	not_mentioned	released	unavailable
Opus 5.5	imcs21	calibration	10161079	symptom_206	10161079	0.018968	4.047610209090635	not_mentioned		not_mentioned	correct	ok	not_mentioned	released	unavailable
Opus 5.5	imcs21	calibration	10161079	symptom_207	10161079	0.018968	4.047610209090635	not_mentioned		not_mentioned	correct	ok	not_mentioned	released	unavailable
Opus 5.5	imcs21	calibration	10161079	symptom_208	10161079	0.018968	4.047610209090635	not_mentioned		not_mentioned	correct	ok	not_mentioned	released	unavailable
Opus 5.5	imcs21	calibration	10161079	symptom_209	10161079	0.018968	4.047610209090635	not_mentioned		not_mentioned	correct	ok	not_mentioned	released	unavailable
Opus 5.5	imcs21	calibration	10161079	symptom_210	10161079	0.018968	4.047610209090635	not_mentioned		not_mentioned	correct	ok	not_mentioned	released	unavailable
Opus 5.5	imcs21	calibration	10161079	symptom_211	10161079	0.018968	4.047610209090635	not_mentioned		not_mentioned	correct	ok	not_mentioned	released	unavailable
Opus 5.5	imcs21	calibration	10161079	symptom_212	10161079	0.018968	4.047610209090635	not_mentioned		not_mentioned	correct	ok	not_mentioned	released	unavailable
Opus 5.5	imcs21	calibration	10161079	symptom_213	10161079	0.018968	4.047610209090635	not_mentioned		not_mentioned	correct	ok	not_mentioned	released	unavailable
Opus 5.5	imcs21	calibration	10161079	symptom_214	10161079	0.018968	4.047610209090635	not_mentioned		not_mentioned	correct	ok	not_mentioned	released	unavailable
Opus 5.5	imcs21	calibration	10161079	symptom_215	10161079	0.018968	4.047610209090635	not_mentioned		not_mentioned	correct	ok	not_mentioned	released	unavailable
Opus 5.5	imcs21	calibration	10161079	symptom_216	10161079	0.018968	4.047610209090635	not_mentioned		not_mentioned	correct	ok	not_mentioned	released	unavailable
Opus 5.5	imcs21	calibration	10161079	symptom_217	10161079	0.018968	4.047610209090635	not_mentioned		not_mentioned	correct	ok	not_mentioned	released	unavailable
Opus 5.5	imcs21	calibration	10161079	symptom_218	10161079	0.018968	4.047610209090635	not_mentioned		not_mentioned	correct	ok	not_mentioned	released	unavailable
Opus 5.5	imcs21	calibration	10161079	symptom_219	10161079	0.018968	4.047610209090635	not_mentioned		not_mentioned	correct	ok	not_mentioned	released	unavailable
Opus 5.5	imcs21	calibration	10161079	symptom_220	10161079	0.018968	4.047610209090635	not_mentioned		not_mentioned	correct	ok	not_mentioned	released	unavailable
Opus 5.5	imcs21	calibration	10161079	symptom_221	10161079	0.018968	4.047610209090635	not_mentioned		not_mentioned	correct	ok	not_mentioned	released	unavailable
Opus 5.5	imcs21	calibration	10161079	symptom_222	10161079	0.018968	4.047610209090635	not_mentioned		not_mentioned	correct	ok	not_mentioned	released	unavailable
Opus 5.5	imcs21	calibration	10161079	symptom_223	10161079	0.018968	4.047610209090635	not_mentioned		not_mentioned	correct	ok	not_mentioned	released	unavailable
Opus 5.5	imcs21	calibration	10161079	symptom_224	10161079	0.018968	4.047610209090635	not_mentioned		not_mentioned	correct	ok	not_mentioned	released	unavailable
Opus 5.5	imcs21	calibration	10161079	symptom_225	10161079	0.018968	4.047610209090635	not_mentioned		not_mentioned	correct	ok	not_mentioned	released	unavailable
Opus 5.5	imcs21	calibration	10161079	symptom_226	10161079	0.018968	4.047610209090635	not_mentioned		not_mentioned	correct	ok	not_mentioned	released	unavailable
Opus 5.5	imcs21	calibration	10161079	symptom_227	10161079	0.018968	4.047610209090635	not_mentioned		not_mentioned	correct	ok	not_mentioned	released	unavailable
Opus 5.5	imcs21	calibration	10161079	symptom_228	10161079	0.018968	4.047610209090635	not_mentioned		not_mentioned	correct	ok	not_mentioned	released	unavailable
Opus 5.5	imcs21	calibration	10161079	symptom_229	10161079	0.018968	4.047610209090635	not_mentioned		not_mentioned	correct	ok	not_mentioned	released	unavailable
Opus 5.5	imcs21	calibration	10161079	symptom_230	10161079	0.018968	4.047610209090635	not_mentioned		not_mentioned	correct	ok	not_mentioned	released	unavailable
Opus 5.5	imcs21	calibration	10161079	symptom_231	10161079	0.018968	4.047610209090635	not_mentioned		not_mentioned	correct	ok	not_mentioned	released	unavailable
Opus 5.5	imcs21	calibration	10161079	symptom_232	10161079	0.018968	4.047610209090635	not_mentioned		not_mentioned	correct	ok	not_mentioned	released	unavailable
Opus 5.5	imcs21	calibration	10161079	symptom_233	10161079	0.018968	4.047610209090635	not_mentioned		not_mentioned	correct	ok	not_mentioned	released	unavailable
Opus 5.5	imcs21	calibration	10161079	symptom_234	10161079	0.018968	4.047610209090635	not_mentioned		not_mentioned	correct	ok	not_mentioned	released	unavailable
Opus 5.5	imcs21	calibration	10161079	symptom_235	10161079	0.018968	4.047610209090635	not_mentioned		not_mentioned	correct	ok	not_mentioned	released	unavailable
Opus 5.5	imcs21	calibration	10161079	symptom_236	10161079	0.018968	4.047610209090635	not_mentioned		not_mentioned	correct	ok	not_mentioned	released	unavailable
Opus 5.5	imcs21	calibration	10161079	symptom_237	10161079	0.018968	4.047610209090635	not_mentioned		not_mentioned	correct	ok	not_mentioned	released	unavailable
Opus 5.5	imcs21	calibration	10161079	symptom_238	10161079	0.018968	4.047610209090635	not_mentioned		not_mentioned	correct	ok	not_mentioned	released	unavailable
Opus 5.5	imcs21	calibration	10161079	symptom_239	10161079	0.018968	4.047610209090635	not_mentioned		not_mentioned	correct	ok	not_mentioned	released	unavailable
Opus 5.5	imcs21	calibration	10161079	symptom_240	10161079	0.018968	4.047610209090635	not_mentioned		not_mentioned	correct	ok	not_mentioned	released	unavailable
Opus 5.5	imcs21	calibration	10161079	symptom_241	10161079	0.018968	4.047610209090635	not_mentioned		not_mentioned	correct	ok	not_mentioned	released	unavailable
Opus 5.5	imcs21	calibration	10161079	symptom_242	10161079	0.018968	4.047610209090635	not_mentioned		not_mentioned	correct	ok	not_mentioned	released	unavailable
Opus 5.5	imcs21	calibration	10161079	symptom_243	10161079	0.018968	4.047610209090635	not_mentioned		not_mentioned	correct	ok	not_mentioned	released	unavailable
Opus 5.5	imcs21	calibration	10161079	symptom_244	10161079	0.018968	4.047610209090635	not_mentioned		not_mentioned	correct	ok	not_mentioned	released	unavailable
Opus 5.5	imcs21	calibration	10161079	symptom_245	10161079	0.018968	4.047610209090635	not_mentioned		not_mentioned	correct	ok	not_mentioned	released	unavailable
Opus 5.5	imcs21	calibration	10161079	symptom_246	10161079	0.018968	4.047610209090635	not_mentioned		not_mentioned	correct	ok	not_mentioned	released	unavailable
Opus 5.5	imcs21	calibration	10161079	symptom_247	10161079	0.018968	4.047610209090635	not_mentioned		not_mentioned	correct	ok	not_mentioned	released	unavailable
Opus 5.5	imcs21	calibration	10161079	symptom_248	10161079	0.018968	4.047610209090635	not_mentioned		not_mentioned	correct	ok	not_mentioned	released	unavailable
Opus 5.5	imcs21	calibration	10161079	symptom_249	10161079	0.018968	4.047610209090635	not_mentioned		not_mentioned	correct	ok	not_mentioned	released	unavailable
Opus 5.5	imcs21	calibration	10161079	symptom_250	10161079	0.018968	4.047610209090635	not_mentioned		not_mentioned	correct	ok	not_mentioned	released	unavailable
Opus 5.5	imcs21	calibration	10161079	symptom_251	10161079	0.018968	4.047610209090635	not_mentioned		not_mentioned	correct	ok	not_mentioned	released	unavailable
Opus 5.5	imcs21	calibration	10161079	symptom_252	10161079	0.018968	4.047610209090635	not_mentioned		not_mentioned	correct	ok	not_mentioned	released	unavailable
Opus 5.5	imcs21	calibration	10161079	symptom_253	10161079	0.018968	4.047610209090635	not_mentioned		not_mentioned	correct	ok	not_mentioned	released	unavailable
Opus 5.5	imcs21	calibration	10161079	symptom_254	10161079	0.018968	4.047610209090635	not_mentioned		not_mentioned	correct	ok	not_mentioned	released	unavailable
Opus 5.5	imcs21	calibration	10161079	symptom_255	10161079	0.018968	4.047610209090635	not_mentioned		not_mentioned	correct	ok	not_mentioned	released	unavailable
Opus 5.5	imcs21	calibration	10161079	symptom_256	10161079	0.018968	4.047610209090635	not_mentioned		not_mentioned	correct	ok	not_mentioned	released	unavailable
Opus 5.5	imcs21	calibration	10161079	symptom_257	10161079	0.018968	4.047610209090635	not_mentioned		not_mentioned	correct	ok	not_mentioned	released	unavailable
Opus 5.5	imcs21	calibration	10161079	symptom_258	10161079	0.018968	4.047610209090635	not_mentioned		not_mentioned	correct	ok	not_mentioned	released	unavailable
Opus 5.5	imcs21	calibration	10161079	symptom_259	10161079	0.018968	4.047610209090635	not_mentioned		not_mentioned	correct	ok	not_mentioned	released	unavailable
Opus 5.5	imcs21	calibration	10161079	symptom_260	10161079	0.018968	4.047610209090635	not_mentioned		not_mentioned	correct	ok	not_mentioned	released	unavailable
Opus 5.5	imcs21	calibration	10161079	symptom_261	10161079	0.018968	4.047610209090635	not_mentioned		not_mentioned	correct	ok	not_mentioned	released	unavailable
Opus 5.5	imcs21	calibration	10161079	symptom_262	10161079	0.018968	4.047610209090635	not_mentioned		not_mentioned	correct	ok	not_mentioned	released	unavailable
Opus 5.5	imcs21	calibration	10161079	symptom_263	10161079	0.018968	4.047610209090635	not_mentioned		not_mentioned	correct	ok	not_mentioned	released	unavailable
Opus 5.5	imcs21	calibration	10161079	symptom_264	10161079	0.018968	4.047610209090635	not_mentioned		not_mentioned	correct	ok	not_mentioned	released	unavailable
Opus 5.5	imcs21	calibration	10161079	symptom_265	10161079	0.018968	4.047610209090635	not_mentioned		not_mentioned	correct	ok	not_mentioned	released	unavailable
Opus 5.5	imcs21	calibration	10161079	symptom_266	10161079	0.018968	4.047610209090635	not_mentioned		not_mentioned	correct	ok	not_mentioned	released	unavailable
Opus 5.5	imcs21	calibration	10161079	symptom_267	10161079	0.018968	4.047610209090635	not_mentioned		not_mentioned	correct	ok	not_mentioned	released	unavailable
Opus 5.5	imcs21	calibration	10161079	symptom_268	10161079	0.018968	4.047610209090635	not_mentioned		not_mentioned	correct	ok	not_mentioned	released	unavailable
Opus 5.5	imcs21	calibration	10161079	symptom_269	10161079	0.018968	4.047610209090635	not_mentioned		not_mentioned	correct	ok	not_mentioned	released	unavailable
Opus 5.5	imcs21	calibration	10161079	symptom_270	10161079	0.018968	4.047610209090635	not_mentioned		not_mentioned	correct	ok	not_mentioned	released	unavailable
Opus 5.5	imcs21	calibration	10161079	symptom_271	10161079	0.018968	4.047610209090635	not_mentioned		not_mentioned	correct	ok	not_mentioned	released	unavailable
Opus 5.5	imcs21	calibration	10161079	symptom_272	10161079	0.018968	4.047610209090635	not_mentioned		not_mentioned	correct	ok	not_mentioned	released	unavailable
Opus 5.5	imcs21	calibration	10161079	symptom_273	10161079	0.018968	4.047610209090635	not_mentioned		not_mentioned	correct	ok	not_mentioned	released	unavailable
Opus 5.5	imcs21	calibration	10161079	symptom_274	10161079	0.018968	4.047610209090635	not_mentioned		not_mentioned	correct	ok	not_mentioned	released	unavailable
Opus 5.5	imcs21	calibration	10161079	symptom_275	10161079	0.018968	4.047610209090635	not_mentioned		not_mentioned	correct	ok	not_mentioned	released	unavailable
Opus 5.5	imcs21	calibration	10161079	symptom_276	10161079	0.018968	4.047610209090635	not_mentioned		not_mentioned	correct	ok	not_mentioned	released	unavailable
Opus 5.5	imcs21	calibration	10161079	symptom_277	10161079	0.018968	4.047610209090635	not_mentioned		not_mentioned	correct	ok	not_mentioned	released	unavailable
Opus 5.5	imcs21	calibration	10161079	symptom_278	10161079	0.018968	4.047610209090635	not_mentioned		not_mentioned	correct	ok	not_mentioned	released	unavailable
Opus 5.5	imcs21	calibration	10161079	symptom_279	10161079	0.018968	4.047610209090635	not_mentioned		not_mentioned	correct	ok	not_mentioned	released	unavailable
Opus 5.5	imcs21	calibration	10161079	symptom_280	10161079	0.018968	4.047610209090635	not_mentioned		not_mentioned	correct	ok	not_mentioned	released	unavailable
Opus 5.5	imcs21	calibration	10161079	symptom_281	10161079	0.018968	4.047610209090635	not_mentioned		not_mentioned	correct	ok	not_mentioned	released	unavailable
Opus 5.5	imcs21	calibration	10161079	symptom_282	10161079	0.018968	4.047610209090635	not_mentioned		not_mentioned	correct	ok	not_mentioned	released	unavailable
Opus 5.5	imcs21	calibration	10161079	symptom_283	10161079	0.018968	4.047610209090635	not_mentioned		not_mentioned	correct	ok	not_mentioned	released	unavailable
Opus 5.5	imcs21	calibration	10161079	symptom_284	10161079	0.018968	4.047610209090635	not_mentioned		not_mentioned	correct	ok	not_mentioned	released	unavailable
Opus 5.5	imcs21	calibration	10161079	symptom_285	10161079	0.018968	4.047610209090635	not_mentioned		not_mentioned	correct	ok	not_mentioned	released	unavailable
Opus 5.5	imcs21	calibration	10161079	symptom_286	10161079	0.018968	4.047610209090635	not_mentioned		not_mentioned	correct	ok	not_mentioned	released	unavailable
Opus 5.5	imcs21	calibration	10161079	symptom_287	10161079	0.018968	4.047610209090635	not_mentioned		not_mentioned	correct	ok	not_mentioned	released	unavailable
Opus 5.5	imcs21	calibration	10161079	symptom_288	10161079	0.018968	4.047610209090635	not_mentioned		not_mentioned	correct	ok	not_mentioned	released	unavailable
Opus 5.5	imcs21	calibration	10161079	symptom_289	10161079	0.018968	4.047610209090635	not_mentioned		not_mentioned	correct	ok	not_mentioned	released	unavailable
Opus 5.5	imcs21	calibration	10161079	symptom_290	10161079	0.018968	4.047610209090635	not_mentioned		not_mentioned	correct	ok	not_mentioned	released	unavailable
Opus 5.5	imcs21	calibration	10161079	symptom_291	10161079	0.018968	4.047610209090635	not_mentioned		not_mentioned	correct	ok	not_mentioned	released	unavailable
Opus 5.5	imcs21	calibration	10161079	symptom_292	10161079	0.018968	4.047610209090635	not_mentioned		not_mentioned	correct	ok	not_mentioned	released	unavailable
Opus 5.5	imcs21	calibration	10161079	symptom_293	10161079	0.018968	4.047610209090635	not_mentioned		not_mentioned	correct	ok	not_mentioned	released	unavailable
Opus 5.5	imcs21	calibration	10161079	symptom_294	10161079	0.018968	4.047610209090635	not_mentioned		not_mentioned	correct	ok	not_mentioned	released	unavailable
Opus 5.5	imcs21	calibration	10161079	symptom_295	10161079	0.018968	4.047610209090635	not_mentioned		not_mentioned	correct	ok	not_mentioned	released	unavailable
Opus 5.5	imcs21	calibration	10161079	symptom_296	10161079	0.018968	4.047610209090635	not_mentioned		not_mentioned	correct	ok	not_mentioned	released	unavailable
Opus 5.5	imcs21	calibration	10161079	symptom_297	10161079	0.018968	4.047610209090635	not_mentioned		not_mentioned	correct	ok	not_mentioned	released	unavailable
Opus 5.5	imcs21	calibration	10161079	symptom_298	10161079	0.018968	4.047610209090635	not_mentioned		not_mentioned	correct	ok	not_mentioned	released	unavailable
Opus 5.5	imcs21	calibration	10161079	symptom_299	10161079	0.018968	4.047610209090635	not_mentioned		not_mentioned	correct	ok	not_mentioned	released	unavailable
Opus 5.5	imcs21	calibration	10161079	symptom_300	10161079	0.018968	4.047610209090635	not_mentioned		not_mentioned	correct	ok	not_mentioned	released	unavailable
Opus 5.5	imcs21	calibration	10161079	symptom_301	10161079	0.018968	4.047610209090635	not_mentioned		not_mentioned	correct	ok	not_mentioned	released	unavailable
Opus 5.5	imcs21	calibration	10161079	symptom_302	10161079	0.018968	4.047610209090635	not_mentioned		not_mentioned	correct	ok	not_mentioned	released	unavailable
Opus 5.5	imcs21	calibration	10161079	symptom_303	10161079	0.018968	4.047610209090635	not_mentioned		not_mentioned	correct	ok	not_mentioned	released	unavailable
Opus 5.5	imcs21	calibration	10161079	symptom_304	10161079	0.018968	4.047610209090635	not_mentioned		not_mentioned	correct	ok	not_mentioned	released	unavailable
Opus 5.5	imcs21	calibration	10161079	symptom_305	10161079	0.018968	4.047610209090635	not_mentioned		not_mentioned	correct	ok	not_mentioned	released	unavailable
Opus 5.5	imcs21	calibration	10161079	symptom_306	10161079	0.018968	4.047610209090635	not_mentioned		not_mentioned	correct	ok	not_mentioned	released	unavailable
Opus 5.5	imcs21	calibration	10161079	symptom_307	10161079	0.018968	4.047610209090635	not_mentioned		not_mentioned	correct	ok	not_mentioned	released	unavailable
Opus 5.5	imcs21	calibration	10161079	symptom_308	10161079	0.018968	4.047610209090635	not_mentioned		not_mentioned	correct	ok	not_mentioned	released	unavailable
Opus 5.5	imcs21	calibration	10161079	symptom_309	10161079	0.018968	4.047610209090635	not_mentioned		not_mentioned	correct	ok	not_mentioned	released	unavailable
Opus 5.5	imcs21	calibration	10161079	symptom_310	10161079	0.018968	4.047610209090635	not_mentioned		not_mentioned	correct	ok	not_mentioned	released	unavailable
Opus 5.5	imcs21	calibration	10161079	symptom_311	10161079	0.018968	4.047610209090635	not_mentioned		not_mentioned	correct	ok	not_mentioned	released	unavailable
Opus 5.5	imcs21	calibration	10161079	symptom_312	10161079	0.018968	4.047610209090635	not_mentioned		not_mentioned	correct	ok	not_mentioned	released	unavailable
Opus 5.5	imcs21	calibration	10161079	symptom_313	10161079	0.018968	4.047610209090635	not_mentioned		not_mentioned	correct	ok	not_mentioned	released	unavailable
Opus 5.5	imcs21	calibration	10161079	symptom_314	10161079	0.018968	4.047610209090635	not_mentioned		not_mentioned	correct	ok	not_mentioned	released	unavailable
Opus 5.5	imcs21	calibration	10161079	symptom_315	10161079	0.018968	4.047610209090635	not_mentioned		not_mentioned	correct	ok	not_mentioned	released	unavailable
Opus 5.5	imcs21	calibration	10161079	symptom_316	10161079	0.018968	4.047610209090635	not_mentioned		not_mentioned	correct	ok	not_mentioned	released	unavailable
Opus 5.5	imcs21	calibration	10161079	symptom_317	10161079	0.018968	4.047610209090635	not_mentioned		not_mentioned	correct	ok	not_mentioned	released	unavailable
Opus 5.5	imcs21	calibration	10161079	symptom_318	10161079	0.018968	4.047610209090635	not_mentioned		not_mentioned	correct	ok	not_mentioned	released	unavailable
Opus 5.5	imcs21	calibration	10161079	symptom_319	10161079	0.018968	4.047610209090635	not_mentioned		not_mentioned	correct	ok	not_mentioned	released	unavailable
Opus 5.5	imcs21	calibration	10161079	symptom_320	10161079	0.018968	4.047610209090635	not_mentioned		not_mentioned	correct	ok	not_mentioned	released	unavailable
Opus 5.5	imcs21	calibration	10161079	symptom_321	10161079	0.018968	4.047610209090635	not_mentioned		not_mentioned	correct	ok	not_mentioned	released	unavailable
Opus 5.5	imcs21	calibration	10161079	symptom_322	10161079	0.018968	4.047610209090635	not_mentioned		not_mentioned	correct	ok	not_mentioned	released	unavailable
Opus 5.5	imcs21	calibration	10161079	symptom_323	10161079	0.018968	4.047610209090635	not_mentioned		not_mentioned	correct	ok	not_mentioned	released	unavailable
Opus 5.5	imcs21	calibration	10161079	symptom_324	10161079	0.018968	4.047610209090635	not_mentioned		not_mentioned	correct	ok	not_mentioned	released	unavailable
Opus 5.5	imcs21	calibration	10161079	symptom_325	10161079	0.018968	4.047610209090635	not_mentioned		not_mentioned	correct	ok	not_mentioned	released	unavailable
Opus 5.5	imcs21	calibration	10161079	symptom_326	10161079	0.018968	4.047610209090635	not_mentioned		not_mentioned	correct	ok	not_mentioned	released	unavailable
Opus 5.5	imcs21	calibration	10161079	symptom_327	10161079	0.018968	4.047610209090635	not_mentioned		not_mentioned	correct	ok	not_mentioned	released	unavailable
Opus 5.5	imcs21	calibration	10161079	symptom_328	10161079	0.018968	4.047610209090635	not_mentioned		not_mentioned	correct	ok	not_mentioned	released	unavailable
Opus 5.5	imcs21	calibration	10161079	symptom_329	10161079	0.018968	4.047610209090635	not_mentioned		not_mentioned	correct	ok	not_mentioned	released	unavailable
Opus 5.5	imcs21	calibration	10161079	symptom_330	10161079	0.018968	4.047610209090635	not_mentioned		not_mentioned	correct	ok	not_mentioned	released	unavailable
Opus 5.5	imcs21	calibration	10161229	symptom_000	10161229	0.01612	2.1369874170050025	negative	0.95	uncertain	incorrect	ok	uncertain	released	reported_percentage
Opus 5.5	imcs21	calibration	10161229	symptom_001	10161229	0.01612	2.1369874170050025	negative	0.95	negative	correct	ok	negative	released	reported_percentage
Opus 5.5	imcs21	calibration	10161229	symptom_002	10161229	0.01612	2.1369874170050025	uncertain	0.7	positive	incorrect	ok	positive	released	reported_percentage
Opus 5.5	imcs21	calibration	10161229	symptom_003	10161229	0.01612	2.1369874170050025	not_mentioned		not_mentioned	correct	ok	not_mentioned	released	unavailable
Opus 5.5	imcs21	calibration	10161229	symptom_004	10161229	0.01612	2.1369874170050025	not_mentioned		not_mentioned	correct	ok	not_mentioned	released	unavailable
Opus 5.5	imcs21	calibration	10161229	symptom_005	10161229	0.01612	2.1369874170050025	uncertain	0.6	uncertain	correct	ok	uncertain	released	reported_percentage
Opus 5.5	imcs21	calibration	10161229	symptom_006	10161229	0.01612	2.1369874170050025	not_mentioned		not_mentioned	correct	ok	not_mentioned	released	unavailable
Opus 5.5	imcs21	calibration	10161229	symptom_007	10161229	0.01612	2.1369874170050025	not_mentioned		not_mentioned	correct	ok	not_mentioned	released	unavailable
Opus 5.5	imcs21	calibration	10161229	symptom_008	10161229	0.01612	2.1369874170050025	not_mentioned		not_mentioned	correct	ok	not_mentioned	released	unavailable
Opus 5.5	imcs21	calibration	10161229	symptom_009	10161229	0.01612	2.1369874170050025	not_mentioned		not_mentioned	correct	ok	not_mentioned	released	unavailable
Opus 5.5	imcs21	calibration	10161229	symptom_010	10161229	0.01612	2.1369874170050025	not_mentioned		not_mentioned	correct	ok	not_mentioned	released	unavailable
Opus 5.5	imcs21	calibration	10161229	symptom_011	10161229	0.01612	2.1369874170050025	not_mentioned		not_mentioned	correct	ok	not_mentioned	released	unavailable
Opus 5.5	imcs21	calibration	10161229	symptom_012	10161229	0.01612	2.1369874170050025	not_mentioned		not_mentioned	correct	ok	not_mentioned	released	unavailable
Opus 5.5	imcs21	calibration	10161229	symptom_013	10161229	0.01612	2.1369874170050025	not_mentioned		not_mentioned	correct	ok	not_mentioned	released	unavailable
Opus 5.5	imcs21	calibration	10161229	symptom_014	10161229	0.01612	2.1369874170050025	not_mentioned		not_mentioned	correct	ok	not_mentioned	released	unavailable
Opus 5.5	imcs21	calibration	10161229	symptom_015	10161229	0.01612	2.1369874170050025	not_mentioned		not_mentioned	correct	ok	not_mentioned	released	unavailable
Opus 5.5	imcs21	calibration	10161229	symptom_016	10161229	0.01612	2.1369874170050025	not_mentioned		not_mentioned	correct	ok	not_mentioned	released	unavailable
Opus 5.5	imcs21	calibration	10161229	symptom_017	10161229	0.01612	2.1369874170050025	not_mentioned		not_mentioned	correct	ok	not_mentioned	released	unavailable
Opus 5.5	imcs21	calibration	10161229	symptom_018	10161229	0.01612	2.1369874170050025	not_mentioned		not_mentioned	correct	ok	not_mentioned	released	unavailable
Opus 5.5	imcs21	calibration	10161229	symptom_019	10161229	0.01612	2.1369874170050025	not_mentioned		not_mentioned	correct	ok	not_mentioned	released	unavailable
Opus 5.5	imcs21	calibration	10161229	symptom_020	10161229	0.01612	2.1369874170050025	not_mentioned		not_mentioned	correct	ok	not_mentioned	released	unavailable
Opus 5.5	imcs21	calibration	10161229	symptom_021	10161229	0.01612	2.1369874170050025	not_mentioned		not_mentioned	correct	ok	not_mentioned	released	unavailable
Opus 5.5	imcs21	calibration	10161229	symptom_022	10161229	0.01612	2.1369874170050025	not_mentioned		not_mentioned	correct	ok	not_mentioned	released	unavailable
Opus 5.5	imcs21	calibration	10161229	symptom_023	10161229	0.01612	2.1369874170050025	not_mentioned		not_mentioned	correct	ok	not_mentioned	released	unavailable
Opus 5.5	imcs21	calibration	10161229	symptom_024	10161229	0.01612	2.1369874170050025	not_mentioned		not_mentioned	correct	ok	not_mentioned	released	unavailable
Opus 5.5	imcs21	calibration	10161229	symptom_025	10161229	0.01612	2.1369874170050025	not_mentioned		not_mentioned	correct	ok	not_mentioned	released	unavailable
Opus 5.5	imcs21	calibration	10161229	symptom_026	10161229	0.01612	2.1369874170050025	not_mentioned		not_mentioned	correct	ok	not_mentioned	released	unavailable
Opus 5.5	imcs21	calibration	10161229	symptom_027	10161229	0.01612	2.1369874170050025	not_mentioned		not_mentioned	correct	ok	not_mentioned	released	unavailable
Opus 5.5	imcs21	calibration	10161229	symptom_028	10161229	0.01612	2.1369874170050025	not_mentioned		not_mentioned	correct	ok	not_mentioned	released	unavailable
Opus 5.5	imcs21	calibration	10161229	symptom_029	10161229	0.01612	2.1369874170050025	not_mentioned		not_mentioned	correct	ok	not_mentioned	released	unavailable
Opus 5.5	imcs21	calibration	10161229	symptom_030	10161229	0.01612	2.1369874170050025	not_mentioned		not_mentioned	correct	ok	not_mentioned	released	unavailable
Opus 5.5	imcs21	calibration	10161229	symptom_031	10161229	0.01612	2.1369874170050025	not_mentioned		not_mentioned	correct	ok	not_mentioned	released	unavailable
Opus 5.5	imcs21	calibration	10161229	symptom_032	10161229	0.01612	2.1369874170050025	not_mentioned		not_mentioned	correct	ok	not_mentioned	released	unavailable
Opus 5.5	imcs21	calibration	10161229	symptom_033	10161229	0.01612	2.1369874170050025	not_mentioned		not_mentioned	correct	ok	not_mentioned	released	unavailable
Opus 5.5	imcs21	calibration	10161229	symptom_034	10161229	0.01612	2.1369874170050025	not_mentioned		not_mentioned	correct	ok	not_mentioned	released	unavailable
Opus 5.5	imcs21	calibration	10161229	symptom_035	10161229	0.01612	2.1369874170050025	not_mentioned		not_mentioned	correct	ok	not_mentioned	released	unavailable
Opus 5.5	imcs21	calibration	10161229	symptom_036	10161229	0.01612	2.1369874170050025	not_mentioned		not_mentioned	correct	ok	not_mentioned	released	unavailable
Opus 5.5	imcs21	calibration	10161229	symptom_037	10161229	0.01612	2.1369874170050025	not_mentioned		not_mentioned	correct	ok	not_mentioned	released	unavailable
Opus 5.5	imcs21	calibration	10161229	symptom_038	10161229	0.01612	2.1369874170050025	not_mentioned		not_mentioned	correct	ok	not_mentioned	released	unavailable
Opus 5.5	imcs21	calibration	10161229	symptom_039	10161229	0.01612	2.1369874170050025	not_mentioned		not_mentioned	correct	ok	not_mentioned	released	unavailable
Opus 5.5	imcs21	calibration	10161229	symptom_040	10161229	0.01612	2.1369874170050025	not_mentioned		not_mentioned	correct	ok	not_mentioned	released	unavailable
Opus 5.5	imcs21	calibration	10161229	symptom_041	10161229	0.01612	2.1369874170050025	not_mentioned		not_mentioned	correct	ok	not_mentioned	released	unavailable
Opus 5.5	imcs21	calibration	10161229	symptom_042	10161229	0.01612	2.1369874170050025	not_mentioned		not_mentioned	correct	ok	not_mentioned	released	unavailable
Opus 5.5	imcs21	calibration	10161229	symptom_043	10161229	0.01612	2.1369874170050025	not_mentioned		not_mentioned	correct	ok	not_mentioned	released	unavailable
Opus 5.5	imcs21	calibration	10161229	symptom_044	10161229	0.01612	2.1369874170050025	uncertain	0.8	not_mentioned	incorrect	ok	not_mentioned	released	reported_percentage
Opus 5.5	imcs21	calibration	10161229	symptom_045	10161229	0.01612	2.1369874170050025	not_mentioned		not_mentioned	correct	ok	not_mentioned	released	unavailable
Opus 5.5	imcs21	calibration	10161229	symptom_046	10161229	0.01612	2.1369874170050025	not_mentioned		not_mentioned	correct	ok	not_mentioned	released	unavailable
Opus 5.5	imcs21	calibration	10161229	symptom_047	10161229	0.01612	2.1369874170050025	not_mentioned		not_mentioned	correct	ok	not_mentioned	released	unavailable
Opus 5.5	imcs21	calibration	10161229	symptom_048	10161229	0.01612	2.1369874170050025	not_mentioned		not_mentioned	correct	ok	not_mentioned	released	unavailable
Opus 5.5	imcs21	calibration	10161229	symptom_049	10161229	0.01612	2.1369874170050025	not_mentioned		not_mentioned	correct	ok	not_mentioned	released	unavailable
Opus 5.5	imcs21	calibration	10161229	symptom_050	10161229	0.01612	2.1369874170050025	not_mentioned		not_mentioned	correct	ok	not_mentioned	released	unavailable
Opus 5.5	imcs21	calibration	10161229	symptom_051	10161229	0.01612	2.1369874170050025	not_mentioned		not_mentioned	correct	ok	not_mentioned	released	unavailable
Opus 5.5	imcs21	calibration	10161229	symptom_052	10161229	0.01612	2.1369874170050025	not_mentioned		not_mentioned	correct	ok	not_mentioned	released	unavailable
Opus 5.5	imcs21	calibration	10161229	symptom_053	10161229	0.01612	2.1369874170050025	not_mentioned		not_mentioned	correct	ok	not_mentioned	released	unavailable
Opus 5.5	imcs21	calibration	10161229	symptom_054	10161229	0.01612	2.1369874170050025	not_mentioned		not_mentioned	correct	ok	not_mentioned	released	unavailable
Opus 5.5	imcs21	calibration	10161229	symptom_055	10161229	0.01612	2.1369874170050025	not_mentioned		not_mentioned	correct	ok	not_mentioned	released	unavailable
Opus 5.5	imcs21	calibration	10161229	symptom_056	10161229	0.01612	2.1369874170050025	not_mentioned		not_mentioned	correct	ok	not_mentioned	released	unavailable
Opus 5.5	imcs21	calibration	10161229	symptom_057	10161229	0.01612	2.1369874170050025	not_mentioned		not_mentioned	correct	ok	not_mentioned	released	unavailable
Opus 5.5	imcs21	calibration	10161229	symptom_058	10161229	0.01612	2.1369874170050025	not_mentioned		not_mentioned	correct	ok	not_mentioned	released	unavailable
Opus 5.5	imcs21	calibration	10161229	symptom_059	10161229	0.01612	2.1369874170050025	not_mentioned		not_mentioned	correct	ok	not_mentioned	released	unavailable
Opus 5.5	imcs21	calibration	10161229	symptom_060	10161229	0.01612	2.1369874170050025	not_mentioned		not_mentioned	correct	ok	not_mentioned	released	unavailable
Opus 5.5	imcs21	calibration	10161229	symptom_061	10161229	0.01612	2.1369874170050025	not_mentioned		not_mentioned	correct	ok	not_mentioned	released	unavailable
Opus 5.5	imcs21	calibration	10161229	symptom_062	10161229	0.01612	2.1369874170050025	not_mentioned		not_mentioned	correct	ok	not_mentioned	released	unavailable
Opus 5.5	imcs21	calibration	10161229	symptom_063	10161229	0.01612	2.1369874170050025	not_mentioned		not_mentioned	correct	ok	not_mentioned	released	unavailable
Opus 5.5	imcs21	calibration	10161229	symptom_064	10161229	0.01612	2.1369874170050025	not_mentioned		not_mentioned	correct	ok	not_mentioned	released	unavailable
Opus 5.5	imcs21	calibration	10161229	symptom_065	10161229	0.01612	2.1369874170050025	not_mentioned		not_mentioned	correct	ok	not_mentioned	released	unavailable
Opus 5.5	imcs21	calibration	10161229	symptom_066	10161229	0.01612	2.1369874170050025	not_mentioned		not_mentioned	correct	ok	not_mentioned	released	unavailable
Opus 5.5	imcs21	calibration	10161229	symptom_067	10161229	0.01612	2.1369874170050025	not_mentioned		not_mentioned	correct	ok	not_mentioned	released	unavailable
Opus 5.5	imcs21	calibration	10161229	symptom_068	10161229	0.01612	2.1369874170050025	not_mentioned		not_mentioned	correct	ok	not_mentioned	released	unavailable
Opus 5.5	imcs21	calibration	10161229	symptom_069	10161229	0.01612	2.1369874170050025	not_mentioned		not_mentioned	correct	ok	not_mentioned	released	unavailable
Opus 5.5	imcs21	calibration	10161229	symptom_070	10161229	0.01612	2.1369874170050025	not_mentioned		not_mentioned	correct	ok	not_mentioned	released	unavailable
Opus 5.5	imcs21	calibration	10161229	symptom_071	10161229	0.01612	2.1369874170050025	not_mentioned		not_mentioned	correct	ok	not_mentioned	released	unavailable
Opus 5.5	imcs21	calibration	10161229	symptom_072	10161229	0.01612	2.1369874170050025	not_mentioned		not_mentioned	correct	ok	not_mentioned	released	unavailable
Opus 5.5	imcs21	calibration	10161229	symptom_073	10161229	0.01612	2.1369874170050025	not_mentioned		not_mentioned	correct	ok	not_mentioned	released	unavailable
Opus 5.5	imcs21	calibration	10161229	symptom_074	10161229	0.01612	2.1369874170050025	not_mentioned		not_mentioned	correct	ok	not_mentioned	released	unavailable
Opus 5.5	imcs21	calibration	10161229	symptom_075	10161229	0.01612	2.1369874170050025	not_mentioned		not_mentioned	correct	ok	not_mentioned	released	unavailable
Opus 5.5	imcs21	calibration	10161229	symptom_076	10161229	0.01612	2.1369874170050025	not_mentioned		not_mentioned	correct	ok	not_mentioned	released	unavailable
Opus 5.5	imcs21	calibration	10161229	symptom_077	10161229	0.01612	2.1369874170050025	not_mentioned		not_mentioned	correct	ok	not_mentioned	released	unavailable
Opus 5.5	imcs21	calibration	10161229	symptom_078	10161229	0.01612	2.1369874170050025	not_mentioned		not_mentioned	correct	ok	not_mentioned	released	unavailable
Opus 5.5	imcs21	calibration	10161229	symptom_079	10161229	0.01612	2.1369874170050025	not_mentioned		not_mentioned	correct	ok	not_mentioned	released	unavailable
Opus 5.5	imcs21	calibration	10161229	symptom_080	10161229	0.01612	2.1369874170050025	not_mentioned		not_mentioned	correct	ok	not_mentioned	released	unavailable
Opus 5.5	imcs21	calibration	10161229	symptom_081	10161229	0.01612	2.1369874170050025	not_mentioned		not_mentioned	correct	ok	not_mentioned	released	unavailable
Opus 5.5	imcs21	calibration	10161229	symptom_082	10161229	0.01612	2.1369874170050025	not_mentioned		not_mentioned	correct	ok	not_mentioned	released	unavailable
Opus 5.5	imcs21	calibration	10161229	symptom_083	10161229	0.01612	2.1369874170050025	not_mentioned		not_mentioned	correct	ok	not_mentioned	released	unavailable
Opus 5.5	imcs21	calibration	10161229	symptom_084	10161229	0.01612	2.1369874170050025	not_mentioned		not_mentioned	correct	ok	not_mentioned	released	unavailable
Opus 5.5	imcs21	calibration	10161229	symptom_085	10161229	0.01612	2.1369874170050025	not_mentioned		not_mentioned	correct	ok	not_mentioned	released	unavailable
Opus 5.5	imcs21	calibration	10161229	symptom_086	10161229	0.01612	2.1369874170050025	not_mentioned		not_mentioned	correct	ok	not_mentioned	released	unavailable
Opus 5.5	imcs21	calibration	10161229	symptom_087	10161229	0.01612	2.1369874170050025	not_mentioned		not_mentioned	correct	ok	not_mentioned	released	unavailable
Opus 5.5	imcs21	calibration	10161229	symptom_088	10161229	0.01612	2.1369874170050025	not_mentioned		not_mentioned	correct	ok	not_mentioned	released	unavailable
Opus 5.5	imcs21	calibration	10161229	symptom_089	10161229	0.01612	2.1369874170050025	not_mentioned		not_mentioned	correct	ok	not_mentioned	released	unavailable
Opus 5.5	imcs21	calibration	10161229	symptom_090	10161229	0.01612	2.1369874170050025	not_mentioned		not_mentioned	correct	ok	not_mentioned	released	unavailable
Opus 5.5	imcs21	calibration	10161229	symptom_091	10161229	0.01612	2.1369874170050025	not_mentioned		not_mentioned	correct	ok	not_mentioned	released	unavailable
Opus 5.5	imcs21	calibration	10161229	symptom_092	10161229	0.01612	2.1369874170050025	not_mentioned		not_mentioned	correct	ok	not_mentioned	released	unavailable
Opus 5.5	imcs21	calibration	10161229	symptom_093	10161229	0.01612	2.1369874170050025	not_mentioned		not_mentioned	correct	ok	not_mentioned	released	unavailable
Opus 5.5	imcs21	calibration	10161229	symptom_094	10161229	0.01612	2.1369874170050025	not_mentioned		not_mentioned	correct	ok	not_mentioned	released	unavailable
Opus 5.5	imcs21	calibration	10161229	symptom_095	10161229	0.01612	2.1369874170050025	not_mentioned		not_mentioned	correct	ok	not_mentioned	released	unavailable
Opus 5.5	imcs21	calibration	10161229	symptom_096	10161229	0.01612	2.1369874170050025	not_mentioned		not_mentioned	correct	ok	not_mentioned	released	unavailable
Opus 5.5	imcs21	calibration	10161229	symptom_097	10161229	0.01612	2.1369874170050025	not_mentioned		not_mentioned	correct	ok	not_mentioned	released	unavailable
Opus 5.5	imcs21	calibration	10161229	symptom_098	10161229	0.01612	2.1369874170050025	not_mentioned		not_mentioned	correct	ok	not_mentioned	released	unavailable
Opus 5.5	imcs21	calibration	10161229	symptom_099	10161229	0.01612	2.1369874170050025	not_mentioned		not_mentioned	correct	ok	not_mentioned	released	unavailable
Opus 5.5	imcs21	calibration	10161229	symptom_100	10161229	0.01612	2.1369874170050025	not_mentioned		not_mentioned	correct	ok	not_mentioned	released	unavailable
Opus 5.5	imcs21	calibration	10161229	symptom_101	10161229	0.01612	2.1369874170050025	not_mentioned		not_mentioned	correct	ok	not_mentioned	released	unavailable
Opus 5.5	imcs21	calibration	10161229	symptom_102	10161229	0.01612	2.1369874170050025	not_mentioned		not_mentioned	correct	ok	not_mentioned	released	unavailable
Opus 5.5	imcs21	calibration	10161229	symptom_103	10161229	0.01612	2.1369874170050025	not_mentioned		not_mentioned	correct	ok	not_mentioned	released	unavailable
Opus 5.5	imcs21	calibration	10161229	symptom_104	10161229	0.01612	2.1369874170050025	positive	0.95	not_mentioned	incorrect	ok	not_mentioned	released	reported_percentage
Opus 5.5	imcs21	calibration	10161229	symptom_105	10161229	0.01612	2.1369874170050025	not_mentioned		not_mentioned	correct	ok	not_mentioned	released	unavailable
Opus 5.5	imcs21	calibration	10161229	symptom_106	10161229	0.01612	2.1369874170050025	not_mentioned		not_mentioned	correct	ok	not_mentioned	released	unavailable
Opus 5.5	imcs21	calibration	10161229	symptom_107	10161229	0.01612	2.1369874170050025	not_mentioned		not_mentioned	correct	ok	not_mentioned	released	unavailable
Opus 5.5	imcs21	calibration	10161229	symptom_108	10161229	0.01612	2.1369874170050025	not_mentioned		not_mentioned	correct	ok	not_mentioned	released	unavailable
Opus 5.5	imcs21	calibration	10161229	symptom_109	10161229	0.01612	2.1369874170050025	not_mentioned		not_mentioned	correct	ok	not_mentioned	released	unavailable
Opus 5.5	imcs21	calibration	10161229	symptom_110	10161229	0.01612	2.1369874170050025	not_mentioned		not_mentioned	correct	ok	not_mentioned	released	unavailable
Opus 5.5	imcs21	calibration	10161229	symptom_111	10161229	0.01612	2.1369874170050025	not_mentioned		not_mentioned	correct	ok	not_mentioned	released	unavailable
Opus 5.5	imcs21	calibration	10161229	symptom_112	10161229	0.01612	2.1369874170050025	not_mentioned		not_mentioned	correct	ok	not_mentioned	released	unavailable
Opus 5.5	imcs21	calibration	10161229	symptom_113	10161229	0.01612	2.1369874170050025	not_mentioned		not_mentioned	correct	ok	not_mentioned	released	unavailable
Opus 5.5	imcs21	calibration	10161229	symptom_114	10161229	0.01612	2.1369874170050025	not_mentioned		not_mentioned	correct	ok	not_mentioned	released	unavailable
Opus 5.5	imcs21	calibration	10161229	symptom_115	10161229	0.01612	2.1369874170050025	not_mentioned		not_mentioned	correct	ok	not_mentioned	released	unavailable
Opus 5.5	imcs21	calibration	10161229	symptom_116	10161229	0.01612	2.1369874170050025	not_mentioned		not_mentioned	correct	ok	not_mentioned	released	unavailable
Opus 5.5	imcs21	calibration	10161229	symptom_117	10161229	0.01612	2.1369874170050025	not_mentioned		not_mentioned	correct	ok	not_mentioned	released	unavailable
Opus 5.5	imcs21	calibration	10161229	symptom_118	10161229	0.01612	2.1369874170050025	not_mentioned		not_mentioned	correct	ok	not_mentioned	released	unavailable
Opus 5.5	imcs21	calibration	10161229	symptom_119	10161229	0.01612	2.1369874170050025	not_mentioned		not_mentioned	correct	ok	not_mentioned	released	unavailable
Opus 5.5	imcs21	calibration	10161229	symptom_120	10161229	0.01612	2.1369874170050025	not_mentioned		not_mentioned	correct	ok	not_mentioned	released	unavailable
Opus 5.5	imcs21	calibration	10161229	symptom_121	10161229	0.01612	2.1369874170050025	not_mentioned		not_mentioned	correct	ok	not_mentioned	released	unavailable
Opus 5.5	imcs21	calibration	10161229	symptom_122	10161229	0.01612	2.1369874170050025	not_mentioned		not_mentioned	correct	ok	not_mentioned	released	unavailable
Opus 5.5	imcs21	calibration	10161229	symptom_123	10161229	0.01612	2.1369874170050025	not_mentioned		not_mentioned	correct	ok	not_mentioned	released	unavailable
Opus 5.5	imcs21	calibration	10161229	symptom_124	10161229	0.01612	2.1369874170050025	not_mentioned		not_mentioned	correct	ok	not_mentioned	released	unavailable
Opus 5.5	imcs21	calibration	10161229	symptom_125	10161229	0.01612	2.1369874170050025	not_mentioned		not_mentioned	correct	ok	not_mentioned	released	unavailable
Opus 5.5	imcs21	calibration	10161229	symptom_126	10161229	0.01612	2.1369874170050025	not_mentioned		not_mentioned	correct	ok	not_mentioned	released	unavailable
Opus 5.5	imcs21	calibration	10161229	symptom_127	10161229	0.01612	2.1369874170050025	not_mentioned		not_mentioned	correct	ok	not_mentioned	released	unavailable
Opus 5.5	imcs21	calibration	10161229	symptom_128	10161229	0.01612	2.1369874170050025	not_mentioned		not_mentioned	correct	ok	not_mentioned	released	unavailable
Opus 5.5	imcs21	calibration	10161229	symptom_129	10161229	0.01612	2.1369874170050025	not_mentioned		not_mentioned	correct	ok	not_mentioned	released	unavailable
Opus 5.5	imcs21	calibration	10161229	symptom_130	10161229	0.01612	2.1369874170050025	not_mentioned		not_mentioned	correct	ok	not_mentioned	released	unavailable
Opus 5.5	imcs21	calibration	10161229	symptom_131	10161229	0.01612	2.1369874170050025	not_mentioned		not_mentioned	correct	ok	not_mentioned	released	unavailable
Opus 5.5	imcs21	calibration	10161229	symptom_132	10161229	0.01612	2.1369874170050025	not_mentioned		not_mentioned	correct	ok	not_mentioned	released	unavailable
Opus 5.5	imcs21	calibration	10161229	symptom_133	10161229	0.01612	2.1369874170050025	not_mentioned		not_mentioned	correct	ok	not_mentioned	released	unavailable
Opus 5.5	imcs21	calibration	10161229	symptom_134	10161229	0.01612	2.1369874170050025	not_mentioned		not_mentioned	correct	ok	not_mentioned	released	unavailable
Opus 5.5	imcs21	calibration	10161229	symptom_135	10161229	0.01612	2.1369874170050025	not_mentioned		not_mentioned	correct	ok	not_mentioned	released	unavailable
Opus 5.5	imcs21	calibration	10161229	symptom_136	10161229	0.01612	2.1369874170050025	not_mentioned		not_mentioned	correct	ok	not_mentioned	released	unavailable
Opus 5.5	imcs21	calibration	10161229	symptom_137	10161229	0.01612	2.1369874170050025	not_mentioned		not_mentioned	correct	ok	not_mentioned	released	unavailable
Opus 5.5	imcs21	calibration	10161229	symptom_138	10161229	0.01612	2.1369874170050025	not_mentioned		not_mentioned	correct	ok	not_mentioned	released	unavailable
Opus 5.5	imcs21	calibration	10161229	symptom_139	10161229	0.01612	2.1369874170050025	not_mentioned		not_mentioned	correct	ok	not_mentioned	released	unavailable
Opus 5.5	imcs21	calibration	10161229	symptom_140	10161229	0.01612	2.1369874170050025	not_mentioned		not_mentioned	correct	ok	not_mentioned	released	unavailable
Opus 5.5	imcs21	calibration	10161229	symptom_141	10161229	0.01612	2.1369874170050025	not_mentioned		not_mentioned	correct	ok	not_mentioned	released	unavailable
Opus 5.5	imcs21	calibration	10161229	symptom_142	10161229	0.01612	2.1369874170050025	not_mentioned		not_mentioned	correct	ok	not_mentioned	released	unavailable
Opus 5.5	imcs21	calibration	10161229	symptom_143	10161229	0.01612	2.1369874170050025	not_mentioned		not_mentioned	correct	ok	not_mentioned	released	unavailable
Opus 5.5	imcs21	calibration	10161229	symptom_144	10161229	0.01612	2.1369874170050025	not_mentioned		not_mentioned	correct	ok	not_mentioned	released	unavailable
Opus 5.5	imcs21	calibration	10161229	symptom_145	10161229	0.01612	2.1369874170050025	not_mentioned		not_mentioned	correct	ok	not_mentioned	released	unavailable
Opus 5.5	imcs21	calibration	10161229	symptom_146	10161229	0.01612	2.1369874170050025	not_mentioned		not_mentioned	correct	ok	not_mentioned	released	unavailable
Opus 5.5	imcs21	calibration	10161229	symptom_147	10161229	0.01612	2.1369874170050025	not_mentioned		not_mentioned	correct	ok	not_mentioned	released	unavailable
Opus 5.5	imcs21	calibration	10161229	symptom_148	10161229	0.01612	2.1369874170050025	not_mentioned		not_mentioned	correct	ok	not_mentioned	released	unavailable
Opus 5.5	imcs21	calibration	10161229	symptom_149	10161229	0.01612	2.1369874170050025	not_mentioned		not_mentioned	correct	ok	not_mentioned	released	unavailable
Opus 5.5	imcs21	calibration	10161229	symptom_150	10161229	0.01612	2.1369874170050025	not_mentioned		not_mentioned	correct	ok	not_mentioned	released	unavailable
Opus 5.5	imcs21	calibration	10161229	symptom_151	10161229	0.01612	2.1369874170050025	not_mentioned		not_mentioned	correct	ok	not_mentioned	released	unavailable
Opus 5.5	imcs21	calibration	10161229	symptom_152	10161229	0.01612	2.1369874170050025	not_mentioned		not_mentioned	correct	ok	not_mentioned	released	unavailable
Opus 5.5	imcs21	calibration	10161229	symptom_153	10161229	0.01612	2.1369874170050025	not_mentioned		not_mentioned	correct	ok	not_mentioned	released	unavailable
Opus 5.5	imcs21	calibration	10161229	symptom_154	10161229	0.01612	2.1369874170050025	not_mentioned		not_mentioned	correct	ok	not_mentioned	released	unavailable
Opus 5.5	imcs21	calibration	10161229	symptom_155	10161229	0.01612	2.1369874170050025	not_mentioned		not_mentioned	correct	ok	not_mentioned	released	unavailable
Opus 5.5	imcs21	calibration	10161229	symptom_156	10161229	0.01612	2.1369874170050025	not_mentioned		not_mentioned	correct	ok	not_mentioned	released	unavailable
Opus 5.5	imcs21	calibration	10161229	symptom_157	10161229	0.01612	2.1369874170050025	not_mentioned		not_mentioned	correct	ok	not_mentioned	released	unavailable
Opus 5.5	imcs21	calibration	10161229	symptom_158	10161229	0.01612	2.1369874170050025	not_mentioned		not_mentioned	correct	ok	not_mentioned	released	unavailable
Opus 5.5	imcs21	calibration	10161229	symptom_159	10161229	0.01612	2.1369874170050025	not_mentioned		not_mentioned	correct	ok	not_mentioned	released	unavailable
Opus 5.5	imcs21	calibration	10161229	symptom_160	10161229	0.01612	2.1369874170050025	not_mentioned		not_mentioned	correct	ok	not_mentioned	released	unavailable
Opus 5.5	imcs21	calibration	10161229	symptom_161	10161229	0.01612	2.1369874170050025	not_mentioned		not_mentioned	correct	ok	not_mentioned	released	unavailable
Opus 5.5	imcs21	calibration	10161229	symptom_162	10161229	0.01612	2.1369874170050025	not_mentioned		not_mentioned	correct	ok	not_mentioned	released	unavailable
Opus 5.5	imcs21	calibration	10161229	symptom_163	10161229	0.01612	2.1369874170050025	not_mentioned		not_mentioned	correct	ok	not_mentioned	released	unavailable
Opus 5.5	imcs21	calibration	10161229	symptom_164	10161229	0.01612	2.1369874170050025	not_mentioned		not_mentioned	correct	ok	not_mentioned	released	unavailable
Opus 5.5	imcs21	calibration	10161229	symptom_165	10161229	0.01612	2.1369874170050025	not_mentioned		not_mentioned	correct	ok	not_mentioned	released	unavailable
Opus 5.5	imcs21	calibration	10161229	symptom_166	10161229	0.01612	2.1369874170050025	not_mentioned		not_mentioned	correct	ok	not_mentioned	released	unavailable
Opus 5.5	imcs21	calibration	10161229	symptom_167	10161229	0.01612	2.1369874170050025	not_mentioned		not_mentioned	correct	ok	not_mentioned	released	unavailable
Opus 5.5	imcs21	calibration	10161229	symptom_168	10161229	0.01612	2.1369874170050025	not_mentioned		not_mentioned	correct	ok	not_mentioned	released	unavailable
Opus 5.5	imcs21	calibration	10161229	symptom_169	10161229	0.01612	2.1369874170050025	not_mentioned		not_mentioned	correct	ok	not_mentioned	released	unavailable
Opus 5.5	imcs21	calibration	10161229	symptom_170	10161229	0.01612	2.1369874170050025	not_mentioned		not_mentioned	correct	ok	not_mentioned	released	unavailable
Opus 5.5	imcs21	calibration	10161229	symptom_171	10161229	0.01612	2.1369874170050025	not_mentioned		not_mentioned	correct	ok	not_mentioned	released	unavailable
Opus 5.5	imcs21	calibration	10161229	symptom_172	10161229	0.01612	2.1369874170050025	not_mentioned		not_mentioned	correct	ok	not_mentioned	released	unavailable
Opus 5.5	imcs21	calibration	10161229	symptom_173	10161229	0.01612	2.1369874170050025	not_mentioned		not_mentioned	correct	ok	not_mentioned	released	unavailable
Opus 5.5	imcs21	calibration	10161229	symptom_174	10161229	0.01612	2.1369874170050025	not_mentioned		not_mentioned	correct	ok	not_mentioned	released	unavailable
Opus 5.5	imcs21	calibration	10161229	symptom_175	10161229	0.01612	2.1369874170050025	not_mentioned		not_mentioned	correct	ok	not_mentioned	released	unavailable
Opus 5.5	imcs21	calibration	10161229	symptom_176	10161229	0.01612	2.1369874170050025	not_mentioned		not_mentioned	correct	ok	not_mentioned	released	unavailable
Opus 5.5	imcs21	calibration	10161229	symptom_177	10161229	0.01612	2.1369874170050025	not_mentioned		not_mentioned	correct	ok	not_mentioned	released	unavailable
Opus 5.5	imcs21	calibration	10161229	symptom_178	10161229	0.01612	2.1369874170050025	not_mentioned		not_mentioned	correct	ok	not_mentioned	released	unavailable
Opus 5.5	imcs21	calibration	10161229	symptom_179	10161229	0.01612	2.1369874170050025	not_mentioned		not_mentioned	correct	ok	not_mentioned	released	unavailable
Opus 5.5	imcs21	calibration	10161229	symptom_180	10161229	0.01612	2.1369874170050025	not_mentioned		not_mentioned	correct	ok	not_mentioned	released	unavailable
Opus 5.5	imcs21	calibration	10161229	symptom_181	10161229	0.01612	2.1369874170050025	not_mentioned		not_mentioned	correct	ok	not_mentioned	released	unavailable
Opus 5.5	imcs21	calibration	10161229	symptom_182	10161229	0.01612	2.1369874170050025	not_mentioned		not_mentioned	correct	ok	not_mentioned	released	unavailable
Opus 5.5	imcs21	calibration	10161229	symptom_183	10161229	0.01612	2.1369874170050025	not_mentioned		not_mentioned	correct	ok	not_mentioned	released	unavailable
Opus 5.5	imcs21	calibration	10161229	symptom_184	10161229	0.01612	2.1369874170050025	not_mentioned		not_mentioned	correct	ok	not_mentioned	released	unavailable
Opus 5.5	imcs21	calibration	10161229	symptom_185	10161229	0.01612	2.1369874170050025	not_mentioned		not_mentioned	correct	ok	not_mentioned	released	unavailable
Opus 5.5	imcs21	calibration	10161229	symptom_186	10161229	0.01612	2.1369874170050025	not_mentioned		not_mentioned	correct	ok	not_mentioned	released	unavailable
Opus 5.5	imcs21	calibration	10161229	symptom_187	10161229	0.01612	2.1369874170050025	not_mentioned		not_mentioned	correct	ok	not_mentioned	released	unavailable
Opus 5.5	imcs21	calibration	10161229	symptom_188	10161229	0.01612	2.1369874170050025	not_mentioned		not_mentioned	correct	ok	not_mentioned	released	unavailable
Opus 5.5	imcs21	calibration	10161229	symptom_189	10161229	0.01612	2.1369874170050025	not_mentioned		not_mentioned	correct	ok	not_mentioned	released	unavailable
Opus 5.5	imcs21	calibration	10161229	symptom_190	10161229	0.01612	2.1369874170050025	not_mentioned		not_mentioned	correct	ok	not_mentioned	released	unavailable
Opus 5.5	imcs21	calibration	10161229	symptom_191	10161229	0.01612	2.1369874170050025	not_mentioned		not_mentioned	correct	ok	not_mentioned	released	unavailable
Opus 5.5	imcs21	calibration	10161229	symptom_192	10161229	0.01612	2.1369874170050025	not_mentioned		not_mentioned	correct	ok	not_mentioned	released	unavailable
Opus 5.5	imcs21	calibration	10161229	symptom_193	10161229	0.01612	2.1369874170050025	not_mentioned		not_mentioned	correct	ok	not_mentioned	released	unavailable
Opus 5.5	imcs21	calibration	10161229	symptom_194	10161229	0.01612	2.1369874170050025	not_mentioned		not_mentioned	correct	ok	not_mentioned	released	unavailable
Opus 5.5	imcs21	calibration	10161229	symptom_195	10161229	0.01612	2.1369874170050025	not_mentioned		not_mentioned	correct	ok	not_mentioned	released	unavailable
Opus 5.5	imcs21	calibration	10161229	symptom_196	10161229	0.01612	2.1369874170050025	not_mentioned		not_mentioned	correct	ok	not_mentioned	released	unavailable
Opus 5.5	imcs21	calibration	10161229	symptom_197	10161229	0.01612	2.1369874170050025	not_mentioned		not_mentioned	correct	ok	not_mentioned	released	unavailable
Opus 5.5	imcs21	calibration	10161229	symptom_198	10161229	0.01612	2.1369874170050025	not_mentioned		not_mentioned	correct	ok	not_mentioned	released	unavailable
Opus 5.5	imcs21	calibration	10161229	symptom_199	10161229	0.01612	2.1369874170050025	not_mentioned		not_mentioned	correct	ok	not_mentioned	released	unavailable
Opus 5.5	imcs21	calibration	10161229	symptom_200	10161229	0.01612	2.1369874170050025	not_mentioned		not_mentioned	correct	ok	not_mentioned	released	unavailable
Opus 5.5	imcs21	calibration	10161229	symptom_201	10161229	0.01612	2.1369874170050025	not_mentioned		not_mentioned	correct	ok	not_mentioned	released	unavailable
Opus 5.5	imcs21	calibration	10161229	symptom_202	10161229	0.01612	2.1369874170050025	not_mentioned		not_mentioned	correct	ok	not_mentioned	released	unavailable
Opus 5.5	imcs21	calibration	10161229	symptom_203	10161229	0.01612	2.1369874170050025	not_mentioned		not_mentioned	correct	ok	not_mentioned	released	unavailable
Opus 5.5	imcs21	calibration	10161229	symptom_204	10161229	0.01612	2.1369874170050025	not_mentioned		not_mentioned	correct	ok	not_mentioned	released	unavailable
Opus 5.5	imcs21	calibration	10161229	symptom_205	10161229	0.01612	2.1369874170050025	not_mentioned		not_mentioned	correct	ok	not_mentioned	released	unavailable
Opus 5.5	imcs21	calibration	10161229	symptom_206	10161229	0.01612	2.1369874170050025	not_mentioned		not_mentioned	correct	ok	not_mentioned	released	unavailable
Opus 5.5	imcs21	calibration	10161229	symptom_207	10161229	0.01612	2.1369874170050025	not_mentioned		not_mentioned	correct	ok	not_mentioned	released	unavailable
Opus 5.5	imcs21	calibration	10161229	symptom_208	10161229	0.01612	2.1369874170050025	not_mentioned		not_mentioned	correct	ok	not_mentioned	released	unavailable
Opus 5.5	imcs21	calibration	10161229	symptom_209	10161229	0.01612	2.1369874170050025	not_mentioned		not_mentioned	correct	ok	not_mentioned	released	unavailable
Opus 5.5	imcs21	calibration	10161229	symptom_210	10161229	0.01612	2.1369874170050025	not_mentioned		not_mentioned	correct	ok	not_mentioned	released	unavailable
Opus 5.5	imcs21	calibration	10161229	symptom_211	10161229	0.01612	2.1369874170050025	not_mentioned		not_mentioned	correct	ok	not_mentioned	released	unavailable
Opus 5.5	imcs21	calibration	10161229	symptom_212	10161229	0.01612	2.1369874170050025	not_mentioned		not_mentioned	correct	ok	not_mentioned	released	unavailable
Opus 5.5	imcs21	calibration	10161229	symptom_213	10161229	0.01612	2.1369874170050025	not_mentioned		not_mentioned	correct	ok	not_mentioned	released	unavailable
Opus 5.5	imcs21	calibration	10161229	symptom_214	10161229	0.01612	2.1369874170050025	not_mentioned		not_mentioned	correct	ok	not_mentioned	released	unavailable
Opus 5.5	imcs21	calibration	10161229	symptom_215	10161229	0.01612	2.1369874170050025	not_mentioned		not_mentioned	correct	ok	not_mentioned	released	unavailable
Opus 5.5	imcs21	calibration	10161229	symptom_216	10161229	0.01612	2.1369874170050025	not_mentioned		not_mentioned	correct	ok	not_mentioned	released	unavailable
Opus 5.5	imcs21	calibration	10161229	symptom_217	10161229	0.01612	2.1369874170050025	not_mentioned		not_mentioned	correct	ok	not_mentioned	released	unavailable
Opus 5.5	imcs21	calibration	10161229	symptom_218	10161229	0.01612	2.1369874170050025	not_mentioned		not_mentioned	correct	ok	not_mentioned	released	unavailable
Opus 5.5	imcs21	calibration	10161229	symptom_219	10161229	0.01612	2.1369874170050025	not_mentioned		not_mentioned	correct	ok	not_mentioned	released	unavailable
Opus 5.5	imcs21	calibration	10161229	symptom_220	10161229	0.01612	2.1369874170050025	not_mentioned		not_mentioned	correct	ok	not_mentioned	released	unavailable
Opus 5.5	imcs21	calibration	10161229	symptom_221	10161229	0.01612	2.1369874170050025	not_mentioned		not_mentioned	correct	ok	not_mentioned	released	unavailable
Opus 5.5	imcs21	calibration	10161229	symptom_222	10161229	0.01612	2.1369874170050025	not_mentioned		not_mentioned	correct	ok	not_mentioned	released	unavailable
Opus 5.5	imcs21	calibration	10161229	symptom_223	10161229	0.01612	2.1369874170050025	not_mentioned		not_mentioned	correct	ok	not_mentioned	released	unavailable
Opus 5.5	imcs21	calibration	10161229	symptom_224	10161229	0.01612	2.1369874170050025	not_mentioned		not_mentioned	correct	ok	not_mentioned	released	unavailable
Opus 5.5	imcs21	calibration	10161229	symptom_225	10161229	0.01612	2.1369874170050025	not_mentioned		not_mentioned	correct	ok	not_mentioned	released	unavailable
Opus 5.5	imcs21	calibration	10161229	symptom_226	10161229	0.01612	2.1369874170050025	not_mentioned		not_mentioned	correct	ok	not_mentioned	released	unavailable
Opus 5.5	imcs21	calibration	10161229	symptom_227	10161229	0.01612	2.1369874170050025	not_mentioned		not_mentioned	correct	ok	not_mentioned	released	unavailable
Opus 5.5	imcs21	calibration	10161229	symptom_228	10161229	0.01612	2.1369874170050025	not_mentioned		not_mentioned	correct	ok	not_mentioned	released	unavailable
Opus 5.5	imcs21	calibration	10161229	symptom_229	10161229	0.01612	2.1369874170050025	not_mentioned		not_mentioned	correct	ok	not_mentioned	released	unavailable
Opus 5.5	imcs21	calibration	10161229	symptom_230	10161229	0.01612	2.1369874170050025	not_mentioned		not_mentioned	correct	ok	not_mentioned	released	unavailable
Opus 5.5	imcs21	calibration	10161229	symptom_231	10161229	0.01612	2.1369874170050025	not_mentioned		not_mentioned	correct	ok	not_mentioned	released	unavailable
Opus 5.5	imcs21	calibration	10161229	symptom_232	10161229	0.01612	2.1369874170050025	not_mentioned		not_mentioned	correct	ok	not_mentioned	released	unavailable
Opus 5.5	imcs21	calibration	10161229	symptom_233	10161229	0.01612	2.1369874170050025	not_mentioned		not_mentioned	correct	ok	not_mentioned	released	unavailable
Opus 5.5	imcs21	calibration	10161229	symptom_234	10161229	0.01612	2.1369874170050025	not_mentioned		not_mentioned	correct	ok	not_mentioned	released	unavailable
Opus 5.5	imcs21	calibration	10161229	symptom_235	10161229	0.01612	2.1369874170050025	uncertain	0.8	uncertain	correct	ok	uncertain	released	reported_percentage
Opus 5.5	imcs21	calibration	10161229	symptom_236	10161229	0.01612	2.1369874170050025	not_mentioned		not_mentioned	correct	ok	not_mentioned	released	unavailable
Opus 5.5	imcs21	calibration	10161229	symptom_237	10161229	0.01612	2.1369874170050025	not_mentioned		not_mentioned	correct	ok	not_mentioned	released	unavailable
Opus 5.5	imcs21	calibration	10161229	symptom_238	10161229	0.01612	2.1369874170050025	not_mentioned		not_mentioned	correct	ok	not_mentioned	released	unavailable
Opus 5.5	imcs21	calibration	10161229	symptom_239	10161229	0.01612	2.1369874170050025	not_mentioned		not_mentioned	correct	ok	not_mentioned	released	unavailable
Opus 5.5	imcs21	calibration	10161229	symptom_240	10161229	0.01612	2.1369874170050025	not_mentioned		not_mentioned	correct	ok	not_mentioned	released	unavailable
Opus 5.5	imcs21	calibration	10161229	symptom_241	10161229	0.01612	2.1369874170050025	not_mentioned		not_mentioned	correct	ok	not_mentioned	released	unavailable
Opus 5.5	imcs21	calibration	10161229	symptom_242	10161229	0.01612	2.1369874170050025	not_mentioned		not_mentioned	correct	ok	not_mentioned	released	unavailable
Opus 5.5	imcs21	calibration	10161229	symptom_243	10161229	0.01612	2.1369874170050025	not_mentioned		not_mentioned	correct	ok	not_mentioned	released	unavailable
Opus 5.5	imcs21	calibration	10161229	symptom_244	10161229	0.01612	2.1369874170050025	not_mentioned		not_mentioned	correct	ok	not_mentioned	released	unavailable
Opus 5.5	imcs21	calibration	10161229	symptom_245	10161229	0.01612	2.1369874170050025	not_mentioned		not_mentioned	correct	ok	not_mentioned	released	unavailable
Opus 5.5	imcs21	calibration	10161229	symptom_246	10161229	0.01612	2.1369874170050025	not_mentioned		not_mentioned	correct	ok	not_mentioned	released	unavailable
Opus 5.5	imcs21	calibration	10161229	symptom_247	10161229	0.01612	2.1369874170050025	not_mentioned		not_mentioned	correct	ok	not_mentioned	released	unavailable
Opus 5.5	imcs21	calibration	10161229	symptom_248	10161229	0.01612	2.1369874170050025	not_mentioned		not_mentioned	correct	ok	not_mentioned	released	unavailable
Opus 5.5	imcs21	calibration	10161229	symptom_249	10161229	0.01612	2.1369874170050025	not_mentioned		not_mentioned	correct	ok	not_mentioned	released	unavailable
Opus 5.5	imcs21	calibration	10161229	symptom_250	10161229	0.01612	2.1369874170050025	not_mentioned		not_mentioned	correct	ok	not_mentioned	released	unavailable
Opus 5.5	imcs21	calibration	10161229	symptom_251	10161229	0.01612	2.1369874170050025	not_mentioned		not_mentioned	correct	ok	not_mentioned	released	unavailable
Opus 5.5	imcs21	calibration	10161229	symptom_252	10161229	0.01612	2.1369874170050025	not_mentioned		not_mentioned	correct	ok	not_mentioned	released	unavailable
Opus 5.5	imcs21	calibration	10161229	symptom_253	10161229	0.01612	2.1369874170050025	not_mentioned		not_mentioned	correct	ok	not_mentioned	released	unavailable
Opus 5.5	imcs21	calibration	10161229	symptom_254	10161229	0.01612	2.1369874170050025	not_mentioned		not_mentioned	correct	ok	not_mentioned	released	unavailable
Opus 5.5	imcs21	calibration	10161229	symptom_255	10161229	0.01612	2.1369874170050025	not_mentioned		not_mentioned	correct	ok	not_mentioned	released	unavailable
Opus 5.5	imcs21	calibration	10161229	symptom_256	10161229	0.01612	2.1369874170050025	not_mentioned		not_mentioned	correct	ok	not_mentioned	released	unavailable
Opus 5.5	imcs21	calibration	10161229	symptom_257	10161229	0.01612	2.1369874170050025	not_mentioned		not_mentioned	correct	ok	not_mentioned	released	unavailable
Opus 5.5	imcs21	calibration	10161229	symptom_258	10161229	0.01612	2.1369874170050025	not_mentioned		not_mentioned	correct	ok	not_mentioned	released	unavailable
Opus 5.5	imcs21	calibration	10161229	symptom_259	10161229	0.01612	2.1369874170050025	not_mentioned		not_mentioned	correct	ok	not_mentioned	released	unavailable
Opus 5.5	imcs21	calibration	10161229	symptom_260	10161229	0.01612	2.1369874170050025	not_mentioned		not_mentioned	correct	ok	not_mentioned	released	unavailable
Opus 5.5	imcs21	calibration	10161229	symptom_261	10161229	0.01612	2.1369874170050025	not_mentioned		not_mentioned	correct	ok	not_mentioned	released	unavailable
Opus 5.5	imcs21	calibration	10161229	symptom_262	10161229	0.01612	2.1369874170050025	not_mentioned		not_mentioned	correct	ok	not_mentioned	released	unavailable
Opus 5.5	imcs21	calibration	10161229	symptom_263	10161229	0.01612	2.1369874170050025	not_mentioned		not_mentioned	correct	ok	not_mentioned	released	unavailable
Opus 5.5	imcs21	calibration	10161229	symptom_264	10161229	0.01612	2.1369874170050025	not_mentioned		not_mentioned	correct	ok	not_mentioned	released	unavailable
Opus 5.5	imcs21	calibration	10161229	symptom_265	10161229	0.01612	2.1369874170050025	not_mentioned		not_mentioned	correct	ok	not_mentioned	released	unavailable
Opus 5.5	imcs21	calibration	10161229	symptom_266	10161229	0.01612	2.1369874170050025	not_mentioned		not_mentioned	correct	ok	not_mentioned	released	unavailable
Opus 5.5	imcs21	calibration	10161229	symptom_267	10161229	0.01612	2.1369874170050025	not_mentioned		not_mentioned	correct	ok	not_mentioned	released	unavailable
Opus 5.5	imcs21	calibration	10161229	symptom_268	10161229	0.01612	2.1369874170050025	not_mentioned		not_mentioned	correct	ok	not_mentioned	released	unavailable
Opus 5.5	imcs21	calibration	10161229	symptom_269	10161229	0.01612	2.1369874170050025	not_mentioned		not_mentioned	correct	ok	not_mentioned	released	unavailable
Opus 5.5	imcs21	calibration	10161229	symptom_270	10161229	0.01612	2.1369874170050025	not_mentioned		not_mentioned	correct	ok	not_mentioned	released	unavailable
Opus 5.5	imcs21	calibration	10161229	symptom_271	10161229	0.01612	2.1369874170050025	not_mentioned		not_mentioned	correct	ok	not_mentioned	released	unavailable
Opus 5.5	imcs21	calibration	10161229	symptom_272	10161229	0.01612	2.1369874170050025	not_mentioned		not_mentioned	correct	ok	not_mentioned	released	unavailable
Opus 5.5	imcs21	calibration	10161229	symptom_273	10161229	0.01612	2.1369874170050025	not_mentioned		not_mentioned	correct	ok	not_mentioned	released	unavailable
Opus 5.5	imcs21	calibration	10161229	symptom_274	10161229	0.01612	2.1369874170050025	not_mentioned		not_mentioned	correct	ok	not_mentioned	released	unavailable
Opus 5.5	imcs21	calibration	10161229	symptom_275	10161229	0.01612	2.1369874170050025	not_mentioned		not_mentioned	correct	ok	not_mentioned	released	unavailable
Opus 5.5	imcs21	calibration	10161229	symptom_276	10161229	0.01612	2.1369874170050025	not_mentioned		not_mentioned	correct	ok	not_mentioned	released	unavailable
Opus 5.5	imcs21	calibration	10161229	symptom_277	10161229	0.01612	2.1369874170050025	not_mentioned		not_mentioned	correct	ok	not_mentioned	released	unavailable
Opus 5.5	imcs21	calibration	10161229	symptom_278	10161229	0.01612	2.1369874170050025	not_mentioned		not_mentioned	correct	ok	not_mentioned	released	unavailable
Opus 5.5	imcs21	calibration	10161229	symptom_279	10161229	0.01612	2.1369874170050025	not_mentioned		not_mentioned	correct	ok	not_mentioned	released	unavailable
Opus 5.5	imcs21	calibration	10161229	symptom_280	10161229	0.01612	2.1369874170050025	not_mentioned		not_mentioned	correct	ok	not_mentioned	released	unavailable
Opus 5.5	imcs21	calibration	10161229	symptom_281	10161229	0.01612	2.1369874170050025	not_mentioned		not_mentioned	correct	ok	not_mentioned	released	unavailable
Opus 5.5	imcs21	calibration	10161229	symptom_282	10161229	0.01612	2.1369874170050025	not_mentioned		not_mentioned	correct	ok	not_mentioned	released	unavailable
Opus 5.5	imcs21	calibration	10161229	symptom_283	10161229	0.01612	2.1369874170050025	not_mentioned		not_mentioned	correct	ok	not_mentioned	released	unavailable
Opus 5.5	imcs21	calibration	10161229	symptom_284	10161229	0.01612	2.1369874170050025	not_mentioned		not_mentioned	correct	ok	not_mentioned	released	unavailable
Opus 5.5	imcs21	calibration	10161229	symptom_285	10161229	0.01612	2.1369874170050025	not_mentioned		not_mentioned	correct	ok	not_mentioned	released	unavailable
Opus 5.5	imcs21	calibration	10161229	symptom_286	10161229	0.01612	2.1369874170050025	not_mentioned		not_mentioned	correct	ok	not_mentioned	released	unavailable
Opus 5.5	imcs21	calibration	10161229	symptom_287	10161229	0.01612	2.1369874170050025	not_mentioned		not_mentioned	correct	ok	not_mentioned	released	unavailable
Opus 5.5	imcs21	calibration	10161229	symptom_288	10161229	0.01612	2.1369874170050025	not_mentioned		not_mentioned	correct	ok	not_mentioned	released	unavailable
Opus 5.5	imcs21	calibration	10161229	symptom_289	10161229	0.01612	2.1369874170050025	not_mentioned		not_mentioned	correct	ok	not_mentioned	released	unavailable
Opus 5.5	imcs21	calibration	10161229	symptom_290	10161229	0.01612	2.1369874170050025	not_mentioned		not_mentioned	correct	ok	not_mentioned	released	unavailable
Opus 5.5	imcs21	calibration	10161229	symptom_291	10161229	0.01612	2.1369874170050025	not_mentioned		not_mentioned	correct	ok	not_mentioned	released	unavailable
Opus 5.5	imcs21	calibration	10161229	symptom_292	10161229	0.01612	2.1369874170050025	not_mentioned		not_mentioned	correct	ok	not_mentioned	released	unavailable
Opus 5.5	imcs21	calibration	10161229	symptom_293	10161229	0.01612	2.1369874170050025	not_mentioned		not_mentioned	correct	ok	not_mentioned	released	unavailable
Opus 5.5	imcs21	calibration	10161229	symptom_294	10161229	0.01612	2.1369874170050025	not_mentioned		not_mentioned	correct	ok	not_mentioned	released	unavailable
Opus 5.5	imcs21	calibration	10161229	symptom_295	10161229	0.01612	2.1369874170050025	not_mentioned		not_mentioned	correct	ok	not_mentioned	released	unavailable
Opus 5.5	imcs21	calibration	10161229	symptom_296	10161229	0.01612	2.1369874170050025	not_mentioned		not_mentioned	correct	ok	not_mentioned	released	unavailable
Opus 5.5	imcs21	calibration	10161229	symptom_297	10161229	0.01612	2.1369874170050025	not_mentioned		not_mentioned	correct	ok	not_mentioned	released	unavailable
Opus 5.5	imcs21	calibration	10161229	symptom_298	10161229	0.01612	2.1369874170050025	not_mentioned		not_mentioned	correct	ok	not_mentioned	released	unavailable
Opus 5.5	imcs21	calibration	10161229	symptom_299	10161229	0.01612	2.1369874170050025	not_mentioned		not_mentioned	correct	ok	not_mentioned	released	unavailable
Opus 5.5	imcs21	calibration	10161229	symptom_300	10161229	0.01612	2.1369874170050025	not_mentioned		not_mentioned	correct	ok	not_mentioned	released	unavailable
Opus 5.5	imcs21	calibration	10161229	symptom_301	10161229	0.01612	2.1369874170050025	not_mentioned		not_mentioned	correct	ok	not_mentioned	released	unavailable
Opus 5.5	imcs21	calibration	10161229	symptom_302	10161229	0.01612	2.1369874170050025	not_mentioned		not_mentioned	correct	ok	not_mentioned	released	unavailable
Opus 5.5	imcs21	calibration	10161229	symptom_303	10161229	0.01612	2.1369874170050025	not_mentioned		not_mentioned	correct	ok	not_mentioned	released	unavailable
Opus 5.5	imcs21	calibration	10161229	symptom_304	10161229	0.01612	2.1369874170050025	not_mentioned		not_mentioned	correct	ok	not_mentioned	released	unavailable
Opus 5.5	imcs21	calibration	10161229	symptom_305	10161229	0.01612	2.1369874170050025	not_mentioned		not_mentioned	correct	ok	not_mentioned	released	unavailable
Opus 5.5	imcs21	calibration	10161229	symptom_306	10161229	0.01612	2.1369874170050025	not_mentioned		not_mentioned	correct	ok	not_mentioned	released	unavailable
Opus 5.5	imcs21	calibration	10161229	symptom_307	10161229	0.01612	2.1369874170050025	not_mentioned		not_mentioned	correct	ok	not_mentioned	released	unavailable
Opus 5.5	imcs21	calibration	10161229	symptom_308	10161229	0.01612	2.1369874170050025	not_mentioned		not_mentioned	correct	ok	not_mentioned	released	unavailable
Opus 5.5	imcs21	calibration	10161229	symptom_309	10161229	0.01612	2.1369874170050025	not_mentioned		not_mentioned	correct	ok	not_mentioned	released	unavailable
Opus 5.5	imcs21	calibration	10161229	symptom_310	10161229	0.01612	2.1369874170050025	not_mentioned		not_mentioned	correct	ok	not_mentioned	released	unavailable
Opus 5.5	imcs21	calibration	10161229	symptom_311	10161229	0.01612	2.1369874170050025	not_mentioned		not_mentioned	correct	ok	not_mentioned	released	unavailable
Opus 5.5	imcs21	calibration	10161229	symptom_312	10161229	0.01612	2.1369874170050025	not_mentioned		not_mentioned	correct	ok	not_mentioned	released	unavailable
Opus 5.5	imcs21	calibration	10161229	symptom_313	10161229	0.01612	2.1369874170050025	not_mentioned		not_mentioned	correct	ok	not_mentioned	released	unavailable
Opus 5.5	imcs21	calibration	10161229	symptom_314	10161229	0.01612	2.1369874170050025	not_mentioned		not_mentioned	correct	ok	not_mentioned	released	unavailable
Opus 5.5	imcs21	calibration	10161229	symptom_315	10161229	0.01612	2.1369874170050025	not_mentioned		not_mentioned	correct	ok	not_mentioned	released	unavailable
Opus 5.5	imcs21	calibration	10161229	symptom_316	10161229	0.01612	2.1369874170050025	not_mentioned		not_mentioned	correct	ok	not_mentioned	released	unavailable
Opus 5.5	imcs21	calibration	10161229	symptom_317	10161229	0.01612	2.1369874170050025	not_mentioned		not_mentioned	correct	ok	not_mentioned	released	unavailable
Opus 5.5	imcs21	calibration	10161229	symptom_318	10161229	0.01612	2.1369874170050025	not_mentioned		not_mentioned	correct	ok	not_mentioned	released	unavailable
Opus 5.5	imcs21	calibration	10161229	symptom_319	10161229	0.01612	2.1369874170050025	not_mentioned		not_mentioned	correct	ok	not_mentioned	released	unavailable
Opus 5.5	imcs21	calibration	10161229	symptom_320	10161229	0.01612	2.1369874170050025	not_mentioned		not_mentioned	correct	ok	not_mentioned	released	unavailable
Opus 5.5	imcs21	calibration	10161229	symptom_321	10161229	0.01612	2.1369874170050025	not_mentioned		not_mentioned	correct	ok	not_mentioned	released	unavailable
Opus 5.5	imcs21	calibration	10161229	symptom_322	10161229	0.01612	2.1369874170050025	not_mentioned		not_mentioned	correct	ok	not_mentioned	released	unavailable
Opus 5.5	imcs21	calibration	10161229	symptom_323	10161229	0.01612	2.1369874170050025	not_mentioned		not_mentioned	correct	ok	not_mentioned	released	unavailable
Opus 5.5	imcs21	calibration	10161229	symptom_324	10161229	0.01612	2.1369874170050025	not_mentioned		not_mentioned	correct	ok	not_mentioned	released	unavailable
Opus 5.5	imcs21	calibration	10161229	symptom_325	10161229	0.01612	2.1369874170050025	not_mentioned		not_mentioned	correct	ok	not_mentioned	released	unavailable
Opus 5.5	imcs21	calibration	10161229	symptom_326	10161229	0.01612	2.1369874170050025	not_mentioned		not_mentioned	correct	ok	not_mentioned	released	unavailable
Opus 5.5	imcs21	calibration	10161229	symptom_327	10161229	0.01612	2.1369874170050025	not_mentioned		not_mentioned	correct	ok	not_mentioned	released	unavailable
Opus 5.5	imcs21	calibration	10161229	symptom_328	10161229	0.01612	2.1369874170050025	not_mentioned		not_mentioned	correct	ok	not_mentioned	released	unavailable
Opus 5.5	imcs21	calibration	10161229	symptom_329	10161229	0.01612	2.1369874170050025	not_mentioned		not_mentioned	correct	ok	not_mentioned	released	unavailable
Opus 5.5	imcs21	calibration	10161229	symptom_330	10161229	0.01612	2.1369874170050025	not_mentioned		not_mentioned	correct	ok	not_mentioned	released	unavailable
Opus 5.5	imcs21	calibration	10161345	symptom_000	10161345	0.020772	4.042778915958479	negative	0.6	negative	correct	ok	negative	released	reported_percentage
Opus 5.5	imcs21	calibration	10161345	symptom_001	10161345	0.020772	4.042778915958479	not_mentioned		not_mentioned	correct	ok	not_mentioned	released	unavailable
Opus 5.5	imcs21	calibration	10161345	symptom_002	10161345	0.020772	4.042778915958479	not_mentioned		not_mentioned	correct	ok	not_mentioned	released	unavailable
Opus 5.5	imcs21	calibration	10161345	symptom_003	10161345	0.020772	4.042778915958479	not_mentioned		not_mentioned	correct	ok	not_mentioned	released	unavailable
Opus 5.5	imcs21	calibration	10161345	symptom_004	10161345	0.020772	4.042778915958479	positive	0.88	not_mentioned	incorrect	ok	not_mentioned	released	reported_percentage
Opus 5.5	imcs21	calibration	10161345	symptom_005	10161345	0.020772	4.042778915958479	positive	0.7	not_mentioned	incorrect	ok	not_mentioned	released	reported_percentage
Opus 5.5	imcs21	calibration	10161345	symptom_006	10161345	0.020772	4.042778915958479	not_mentioned		not_mentioned	correct	ok	not_mentioned	released	unavailable
Opus 5.5	imcs21	calibration	10161345	symptom_007	10161345	0.020772	4.042778915958479	not_mentioned		not_mentioned	correct	ok	not_mentioned	released	unavailable
Opus 5.5	imcs21	calibration	10161345	symptom_008	10161345	0.020772	4.042778915958479	not_mentioned		not_mentioned	correct	ok	not_mentioned	released	unavailable
Opus 5.5	imcs21	calibration	10161345	symptom_009	10161345	0.020772	4.042778915958479	not_mentioned		not_mentioned	correct	ok	not_mentioned	released	unavailable
Opus 5.5	imcs21	calibration	10161345	symptom_010	10161345	0.020772	4.042778915958479	not_mentioned		not_mentioned	correct	ok	not_mentioned	released	unavailable
Opus 5.5	imcs21	calibration	10161345	symptom_011	10161345	0.020772	4.042778915958479	not_mentioned		not_mentioned	correct	ok	not_mentioned	released	unavailable
Opus 5.5	imcs21	calibration	10161345	symptom_012	10161345	0.020772	4.042778915958479	not_mentioned		not_mentioned	correct	ok	not_mentioned	released	unavailable
Opus 5.5	imcs21	calibration	10161345	symptom_013	10161345	0.020772	4.042778915958479	not_mentioned		not_mentioned	correct	ok	not_mentioned	released	unavailable
Opus 5.5	imcs21	calibration	10161345	symptom_014	10161345	0.020772	4.042778915958479	not_mentioned		not_mentioned	correct	ok	not_mentioned	released	unavailable
Opus 5.5	imcs21	calibration	10161345	symptom_015	10161345	0.020772	4.042778915958479	not_mentioned		not_mentioned	correct	ok	not_mentioned	released	unavailable
Opus 5.5	imcs21	calibration	10161345	symptom_016	10161345	0.020772	4.042778915958479	not_mentioned		not_mentioned	correct	ok	not_mentioned	released	unavailable
Opus 5.5	imcs21	calibration	10161345	symptom_017	10161345	0.020772	4.042778915958479	not_mentioned		not_mentioned	correct	ok	not_mentioned	released	unavailable
Opus 5.5	imcs21	calibration	10161345	symptom_018	10161345	0.020772	4.042778915958479	not_mentioned		not_mentioned	correct	ok	not_mentioned	released	unavailable
Opus 5.5	imcs21	calibration	10161345	symptom_019	10161345	0.020772	4.042778915958479	not_mentioned		not_mentioned	correct	ok	not_mentioned	released	unavailable
Opus 5.5	imcs21	calibration	10161345	symptom_020	10161345	0.020772	4.042778915958479	not_mentioned		not_mentioned	correct	ok	not_mentioned	released	unavailable
Opus 5.5	imcs21	calibration	10161345	symptom_021	10161345	0.020772	4.042778915958479	not_mentioned		not_mentioned	correct	ok	not_mentioned	released	unavailable
Opus 5.5	imcs21	calibration	10161345	symptom_022	10161345	0.020772	4.042778915958479	not_mentioned		not_mentioned	correct	ok	not_mentioned	released	unavailable
Opus 5.5	imcs21	calibration	10161345	symptom_023	10161345	0.020772	4.042778915958479	not_mentioned		not_mentioned	correct	ok	not_mentioned	released	unavailable
Opus 5.5	imcs21	calibration	10161345	symptom_024	10161345	0.020772	4.042778915958479	not_mentioned		not_mentioned	correct	ok	not_mentioned	released	unavailable
Opus 5.5	imcs21	calibration	10161345	symptom_025	10161345	0.020772	4.042778915958479	not_mentioned		not_mentioned	correct	ok	not_mentioned	released	unavailable
Opus 5.5	imcs21	calibration	10161345	symptom_026	10161345	0.020772	4.042778915958479	not_mentioned		not_mentioned	correct	ok	not_mentioned	released	unavailable
Opus 5.5	imcs21	calibration	10161345	symptom_027	10161345	0.020772	4.042778915958479	not_mentioned		not_mentioned	correct	ok	not_mentioned	released	unavailable
Opus 5.5	imcs21	calibration	10161345	symptom_028	10161345	0.020772	4.042778915958479	not_mentioned		not_mentioned	correct	ok	not_mentioned	released	unavailable
Opus 5.5	imcs21	calibration	10161345	symptom_029	10161345	0.020772	4.042778915958479	not_mentioned		not_mentioned	correct	ok	not_mentioned	released	unavailable
Opus 5.5	imcs21	calibration	10161345	symptom_030	10161345	0.020772	4.042778915958479	negative	0.8	not_mentioned	incorrect	ok	not_mentioned	released	reported_percentage
Opus 5.5	imcs21	calibration	10161345	symptom_031	10161345	0.020772	4.042778915958479	not_mentioned		not_mentioned	correct	ok	not_mentioned	released	unavailable
Opus 5.5	imcs21	calibration	10161345	symptom_032	10161345	0.020772	4.042778915958479	not_mentioned		not_mentioned	correct	ok	not_mentioned	released	unavailable
Opus 5.5	imcs21	calibration	10161345	symptom_033	10161345	0.020772	4.042778915958479	not_mentioned		not_mentioned	correct	ok	not_mentioned	released	unavailable
Opus 5.5	imcs21	calibration	10161345	symptom_034	10161345	0.020772	4.042778915958479	not_mentioned		not_mentioned	correct	ok	not_mentioned	released	unavailable
Opus 5.5	imcs21	calibration	10161345	symptom_035	10161345	0.020772	4.042778915958479	not_mentioned		not_mentioned	correct	ok	not_mentioned	released	unavailable
Opus 5.5	imcs21	calibration	10161345	symptom_036	10161345	0.020772	4.042778915958479	not_mentioned		not_mentioned	correct	ok	not_mentioned	released	unavailable
Opus 5.5	imcs21	calibration	10161345	symptom_037	10161345	0.020772	4.042778915958479	not_mentioned		not_mentioned	correct	ok	not_mentioned	released	unavailable
Opus 5.5	imcs21	calibration	10161345	symptom_038	10161345	0.020772	4.042778915958479	not_mentioned		not_mentioned	correct	ok	not_mentioned	released	unavailable
Opus 5.5	imcs21	calibration	10161345	symptom_039	10161345	0.020772	4.042778915958479	not_mentioned		not_mentioned	correct	ok	not_mentioned	released	unavailable
Opus 5.5	imcs21	calibration	10161345	symptom_040	10161345	0.020772	4.042778915958479	not_mentioned		not_mentioned	correct	ok	not_mentioned	released	unavailable
Opus 5.5	imcs21	calibration	10161345	symptom_041	10161345	0.020772	4.042778915958479	not_mentioned		not_mentioned	correct	ok	not_mentioned	released	unavailable
Opus 5.5	imcs21	calibration	10161345	symptom_042	10161345	0.020772	4.042778915958479	not_mentioned		not_mentioned	correct	ok	not_mentioned	released	unavailable
Opus 5.5	imcs21	calibration	10161345	symptom_043	10161345	0.020772	4.042778915958479	not_mentioned		not_mentioned	correct	ok	not_mentioned	released	unavailable
Opus 5.5	imcs21	calibration	10161345	symptom_044	10161345	0.020772	4.042778915958479	not_mentioned		not_mentioned	correct	ok	not_mentioned	released	unavailable
Opus 5.5	imcs21	calibration	10161345	symptom_045	10161345	0.020772	4.042778915958479	not_mentioned		not_mentioned	correct	ok	not_mentioned	released	unavailable
Opus 5.5	imcs21	calibration	10161345	symptom_046	10161345	0.020772	4.042778915958479	not_mentioned		not_mentioned	correct	ok	not_mentioned	released	unavailable
Opus 5.5	imcs21	calibration	10161345	symptom_047	10161345	0.020772	4.042778915958479	not_mentioned		not_mentioned	correct	ok	not_mentioned	released	unavailable
Opus 5.5	imcs21	calibration	10161345	symptom_048	10161345	0.020772	4.042778915958479	not_mentioned		not_mentioned	correct	ok	not_mentioned	released	unavailable
Opus 5.5	imcs21	calibration	10161345	symptom_049	10161345	0.020772	4.042778915958479	not_mentioned		not_mentioned	correct	ok	not_mentioned	released	unavailable
Opus 5.5	imcs21	calibration	10161345	symptom_050	10161345	0.020772	4.042778915958479	not_mentioned		not_mentioned	correct	ok	not_mentioned	released	unavailable
Opus 5.5	imcs21	calibration	10161345	symptom_051	10161345	0.020772	4.042778915958479	not_mentioned		not_mentioned	correct	ok	not_mentioned	released	unavailable
Opus 5.5	imcs21	calibration	10161345	symptom_052	10161345	0.020772	4.042778915958479	not_mentioned		not_mentioned	correct	ok	not_mentioned	released	unavailable
Opus 5.5	imcs21	calibration	10161345	symptom_053	10161345	0.020772	4.042778915958479	not_mentioned		not_mentioned	correct	ok	not_mentioned	released	unavailable
Opus 5.5	imcs21	calibration	10161345	symptom_054	10161345	0.020772	4.042778915958479	not_mentioned		not_mentioned	correct	ok	not_mentioned	released	unavailable
Opus 5.5	imcs21	calibration	10161345	symptom_055	10161345	0.020772	4.042778915958479	not_mentioned		not_mentioned	correct	ok	not_mentioned	released	unavailable
Opus 5.5	imcs21	calibration	10161345	symptom_056	10161345	0.020772	4.042778915958479	not_mentioned		not_mentioned	correct	ok	not_mentioned	released	unavailable
Opus 5.5	imcs21	calibration	10161345	symptom_057	10161345	0.020772	4.042778915958479	not_mentioned		not_mentioned	correct	ok	not_mentioned	released	unavailable
Opus 5.5	imcs21	calibration	10161345	symptom_058	10161345	0.020772	4.042778915958479	not_mentioned		not_mentioned	correct	ok	not_mentioned	released	unavailable
Opus 5.5	imcs21	calibration	10161345	symptom_059	10161345	0.020772	4.042778915958479	not_mentioned		not_mentioned	correct	ok	not_mentioned	released	unavailable
Opus 5.5	imcs21	calibration	10161345	symptom_060	10161345	0.020772	4.042778915958479	not_mentioned		not_mentioned	correct	ok	not_mentioned	released	unavailable
Opus 5.5	imcs21	calibration	10161345	symptom_061	10161345	0.020772	4.042778915958479	not_mentioned		not_mentioned	correct	ok	not_mentioned	released	unavailable
Opus 5.5	imcs21	calibration	10161345	symptom_062	10161345	0.020772	4.042778915958479	not_mentioned		not_mentioned	correct	ok	not_mentioned	released	unavailable
Opus 5.5	imcs21	calibration	10161345	symptom_063	10161345	0.020772	4.042778915958479	not_mentioned		not_mentioned	correct	ok	not_mentioned	released	unavailable
Opus 5.5	imcs21	calibration	10161345	symptom_064	10161345	0.020772	4.042778915958479	not_mentioned		not_mentioned	correct	ok	not_mentioned	released	unavailable
Opus 5.5	imcs21	calibration	10161345	symptom_065	10161345	0.020772	4.042778915958479	not_mentioned		not_mentioned	correct	ok	not_mentioned	released	unavailable
Opus 5.5	imcs21	calibration	10161345	symptom_066	10161345	0.020772	4.042778915958479	not_mentioned		not_mentioned	correct	ok	not_mentioned	released	unavailable
Opus 5.5	imcs21	calibration	10161345	symptom_067	10161345	0.020772	4.042778915958479	not_mentioned		not_mentioned	correct	ok	not_mentioned	released	unavailable
Opus 5.5	imcs21	calibration	10161345	symptom_068	10161345	0.020772	4.042778915958479	not_mentioned		not_mentioned	correct	ok	not_mentioned	released	unavailable
Opus 5.5	imcs21	calibration	10161345	symptom_069	10161345	0.020772	4.042778915958479	not_mentioned		not_mentioned	correct	ok	not_mentioned	released	unavailable
Opus 5.5	imcs21	calibration	10161345	symptom_070	10161345	0.020772	4.042778915958479	not_mentioned		not_mentioned	correct	ok	not_mentioned	released	unavailable
Opus 5.5	imcs21	calibration	10161345	symptom_071	10161345	0.020772	4.042778915958479	not_mentioned		not_mentioned	correct	ok	not_mentioned	released	unavailable
Opus 5.5	imcs21	calibration	10161345	symptom_072	10161345	0.020772	4.042778915958479	not_mentioned		not_mentioned	correct	ok	not_mentioned	released	unavailable
Opus 5.5	imcs21	calibration	10161345	symptom_073	10161345	0.020772	4.042778915958479	not_mentioned		not_mentioned	correct	ok	not_mentioned	released	unavailable
Opus 5.5	imcs21	calibration	10161345	symptom_074	10161345	0.020772	4.042778915958479	not_mentioned		not_mentioned	correct	ok	not_mentioned	released	unavailable
Opus 5.5	imcs21	calibration	10161345	symptom_075	10161345	0.020772	4.042778915958479	not_mentioned		not_mentioned	correct	ok	not_mentioned	released	unavailable
Opus 5.5	imcs21	calibration	10161345	symptom_076	10161345	0.020772	4.042778915958479	not_mentioned		not_mentioned	correct	ok	not_mentioned	released	unavailable
Opus 5.5	imcs21	calibration	10161345	symptom_077	10161345	0.020772	4.042778915958479	not_mentioned		not_mentioned	correct	ok	not_mentioned	released	unavailable
Opus 5.5	imcs21	calibration	10161345	symptom_078	10161345	0.020772	4.042778915958479	not_mentioned		not_mentioned	correct	ok	not_mentioned	released	unavailable
Opus 5.5	imcs21	calibration	10161345	symptom_079	10161345	0.020772	4.042778915958479	not_mentioned		not_mentioned	correct	ok	not_mentioned	released	unavailable
Opus 5.5	imcs21	calibration	10161345	symptom_080	10161345	0.020772	4.042778915958479	not_mentioned		not_mentioned	correct	ok	not_mentioned	released	unavailable
Opus 5.5	imcs21	calibration	10161345	symptom_081	10161345	0.020772	4.042778915958479	not_mentioned		not_mentioned	correct	ok	not_mentioned	released	unavailable
Opus 5.5	imcs21	calibration	10161345	symptom_082	10161345	0.020772	4.042778915958479	not_mentioned		not_mentioned	correct	ok	not_mentioned	released	unavailable
Opus 5.5	imcs21	calibration	10161345	symptom_083	10161345	0.020772	4.042778915958479	not_mentioned		not_mentioned	correct	ok	not_mentioned	released	unavailable
Opus 5.5	imcs21	calibration	10161345	symptom_084	10161345	0.020772	4.042778915958479	not_mentioned		not_mentioned	correct	ok	not_mentioned	released	unavailable
Opus 5.5	imcs21	calibration	10161345	symptom_085	10161345	0.020772	4.042778915958479	not_mentioned		not_mentioned	correct	ok	not_mentioned	released	unavailable
Opus 5.5	imcs21	calibration	10161345	symptom_086	10161345	0.020772	4.042778915958479	not_mentioned		not_mentioned	correct	ok	not_mentioned	released	unavailable
Opus 5.5	imcs21	calibration	10161345	symptom_087	10161345	0.020772	4.042778915958479	not_mentioned		not_mentioned	correct	ok	not_mentioned	released	unavailable
Opus 5.5	imcs21	calibration	10161345	symptom_088	10161345	0.020772	4.042778915958479	not_mentioned		not_mentioned	correct	ok	not_mentioned	released	unavailable
Opus 5.5	imcs21	calibration	10161345	symptom_089	10161345	0.020772	4.042778915958479	not_mentioned		not_mentioned	correct	ok	not_mentioned	released	unavailable
Opus 5.5	imcs21	calibration	10161345	symptom_090	10161345	0.020772	4.042778915958479	not_mentioned		not_mentioned	correct	ok	not_mentioned	released	unavailable
Opus 5.5	imcs21	calibration	10161345	symptom_091	10161345	0.020772	4.042778915958479	not_mentioned		not_mentioned	correct	ok	not_mentioned	released	unavailable
Opus 5.5	imcs21	calibration	10161345	symptom_092	10161345	0.020772	4.042778915958479	not_mentioned		not_mentioned	correct	ok	not_mentioned	released	unavailable
Opus 5.5	imcs21	calibration	10161345	symptom_093	10161345	0.020772	4.042778915958479	not_mentioned		not_mentioned	correct	ok	not_mentioned	released	unavailable
Opus 5.5	imcs21	calibration	10161345	symptom_094	10161345	0.020772	4.042778915958479	not_mentioned		not_mentioned	correct	ok	not_mentioned	released	unavailable
Opus 5.5	imcs21	calibration	10161345	symptom_095	10161345	0.020772	4.042778915958479	not_mentioned		not_mentioned	correct	ok	not_mentioned	released	unavailable
Opus 5.5	imcs21	calibration	10161345	symptom_096	10161345	0.020772	4.042778915958479	not_mentioned		not_mentioned	correct	ok	not_mentioned	released	unavailable
Opus 5.5	imcs21	calibration	10161345	symptom_097	10161345	0.020772	4.042778915958479	not_mentioned		not_mentioned	correct	ok	not_mentioned	released	unavailable
Opus 5.5	imcs21	calibration	10161345	symptom_098	10161345	0.020772	4.042778915958479	not_mentioned		not_mentioned	correct	ok	not_mentioned	released	unavailable
Opus 5.5	imcs21	calibration	10161345	symptom_099	10161345	0.020772	4.042778915958479	not_mentioned		not_mentioned	correct	ok	not_mentioned	released	unavailable
Opus 5.5	imcs21	calibration	10161345	symptom_100	10161345	0.020772	4.042778915958479	not_mentioned		not_mentioned	correct	ok	not_mentioned	released	unavailable
Opus 5.5	imcs21	calibration	10161345	symptom_101	10161345	0.020772	4.042778915958479	not_mentioned		not_mentioned	correct	ok	not_mentioned	released	unavailable
Opus 5.5	imcs21	calibration	10161345	symptom_102	10161345	0.020772	4.042778915958479	not_mentioned		not_mentioned	correct	ok	not_mentioned	released	unavailable
Opus 5.5	imcs21	calibration	10161345	symptom_103	10161345	0.020772	4.042778915958479	not_mentioned		not_mentioned	correct	ok	not_mentioned	released	unavailable
Opus 5.5	imcs21	calibration	10161345	symptom_104	10161345	0.020772	4.042778915958479	not_mentioned		not_mentioned	correct	ok	not_mentioned	released	unavailable
Opus 5.5	imcs21	calibration	10161345	symptom_105	10161345	0.020772	4.042778915958479	not_mentioned		not_mentioned	correct	ok	not_mentioned	released	unavailable
Opus 5.5	imcs21	calibration	10161345	symptom_106	10161345	0.020772	4.042778915958479	not_mentioned		not_mentioned	correct	ok	not_mentioned	released	unavailable
Opus 5.5	imcs21	calibration	10161345	symptom_107	10161345	0.020772	4.042778915958479	not_mentioned		not_mentioned	correct	ok	not_mentioned	released	unavailable
Opus 5.5	imcs21	calibration	10161345	symptom_108	10161345	0.020772	4.042778915958479	not_mentioned		not_mentioned	correct	ok	not_mentioned	released	unavailable
Opus 5.5	imcs21	calibration	10161345	symptom_109	10161345	0.020772	4.042778915958479	not_mentioned		not_mentioned	correct	ok	not_mentioned	released	unavailable
Opus 5.5	imcs21	calibration	10161345	symptom_110	10161345	0.020772	4.042778915958479	not_mentioned		not_mentioned	correct	ok	not_mentioned	released	unavailable
Opus 5.5	imcs21	calibration	10161345	symptom_111	10161345	0.020772	4.042778915958479	not_mentioned		not_mentioned	correct	ok	not_mentioned	released	unavailable
Opus 5.5	imcs21	calibration	10161345	symptom_112	10161345	0.020772	4.042778915958479	not_mentioned		not_mentioned	correct	ok	not_mentioned	released	unavailable
Opus 5.5	imcs21	calibration	10161345	symptom_113	10161345	0.020772	4.042778915958479	not_mentioned		not_mentioned	correct	ok	not_mentioned	released	unavailable
Opus 5.5	imcs21	calibration	10161345	symptom_114	10161345	0.020772	4.042778915958479	not_mentioned		not_mentioned	correct	ok	not_mentioned	released	unavailable
Opus 5.5	imcs21	calibration	10161345	symptom_115	10161345	0.020772	4.042778915958479	not_mentioned		not_mentioned	correct	ok	not_mentioned	released	unavailable
Opus 5.5	imcs21	calibration	10161345	symptom_116	10161345	0.020772	4.042778915958479	not_mentioned		not_mentioned	correct	ok	not_mentioned	released	unavailable
Opus 5.5	imcs21	calibration	10161345	symptom_117	10161345	0.020772	4.042778915958479	not_mentioned		not_mentioned	correct	ok	not_mentioned	released	unavailable
Opus 5.5	imcs21	calibration	10161345	symptom_118	10161345	0.020772	4.042778915958479	not_mentioned		not_mentioned	correct	ok	not_mentioned	released	unavailable
Opus 5.5	imcs21	calibration	10161345	symptom_119	10161345	0.020772	4.042778915958479	not_mentioned		not_mentioned	correct	ok	not_mentioned	released	unavailable
Opus 5.5	imcs21	calibration	10161345	symptom_120	10161345	0.020772	4.042778915958479	not_mentioned		not_mentioned	correct	ok	not_mentioned	released	unavailable
Opus 5.5	imcs21	calibration	10161345	symptom_121	10161345	0.020772	4.042778915958479	not_mentioned		not_mentioned	correct	ok	not_mentioned	released	unavailable
Opus 5.5	imcs21	calibration	10161345	symptom_122	10161345	0.020772	4.042778915958479	not_mentioned		not_mentioned	correct	ok	not_mentioned	released	unavailable
Opus 5.5	imcs21	calibration	10161345	symptom_123	10161345	0.020772	4.042778915958479	not_mentioned		not_mentioned	correct	ok	not_mentioned	released	unavailable
Opus 5.5	imcs21	calibration	10161345	symptom_124	10161345	0.020772	4.042778915958479	not_mentioned		not_mentioned	correct	ok	not_mentioned	released	unavailable
Opus 5.5	imcs21	calibration	10161345	symptom_125	10161345	0.020772	4.042778915958479	not_mentioned		not_mentioned	correct	ok	not_mentioned	released	unavailable
Opus 5.5	imcs21	calibration	10161345	symptom_126	10161345	0.020772	4.042778915958479	not_mentioned		not_mentioned	correct	ok	not_mentioned	released	unavailable
Opus 5.5	imcs21	calibration	10161345	symptom_127	10161345	0.020772	4.042778915958479	not_mentioned		not_mentioned	correct	ok	not_mentioned	released	unavailable
Opus 5.5	imcs21	calibration	10161345	symptom_128	10161345	0.020772	4.042778915958479	not_mentioned		not_mentioned	correct	ok	not_mentioned	released	unavailable
Opus 5.5	imcs21	calibration	10161345	symptom_129	10161345	0.020772	4.042778915958479	not_mentioned		not_mentioned	correct	ok	not_mentioned	released	unavailable
Opus 5.5	imcs21	calibration	10161345	symptom_130	10161345	0.020772	4.042778915958479	not_mentioned		not_mentioned	correct	ok	not_mentioned	released	unavailable
Opus 5.5	imcs21	calibration	10161345	symptom_131	10161345	0.020772	4.042778915958479	not_mentioned		not_mentioned	correct	ok	not_mentioned	released	unavailable
Opus 5.5	imcs21	calibration	10161345	symptom_132	10161345	0.020772	4.042778915958479	not_mentioned		not_mentioned	correct	ok	not_mentioned	released	unavailable
Opus 5.5	imcs21	calibration	10161345	symptom_133	10161345	0.020772	4.042778915958479	not_mentioned		not_mentioned	correct	ok	not_mentioned	released	unavailable
Opus 5.5	imcs21	calibration	10161345	symptom_134	10161345	0.020772	4.042778915958479	not_mentioned		not_mentioned	correct	ok	not_mentioned	released	unavailable
Opus 5.5	imcs21	calibration	10161345	symptom_135	10161345	0.020772	4.042778915958479	not_mentioned		not_mentioned	correct	ok	not_mentioned	released	unavailable
Opus 5.5	imcs21	calibration	10161345	symptom_136	10161345	0.020772	4.042778915958479	not_mentioned		not_mentioned	correct	ok	not_mentioned	released	unavailable
Opus 5.5	imcs21	calibration	10161345	symptom_137	10161345	0.020772	4.042778915958479	not_mentioned		not_mentioned	correct	ok	not_mentioned	released	unavailable
Opus 5.5	imcs21	calibration	10161345	symptom_138	10161345	0.020772	4.042778915958479	not_mentioned		not_mentioned	correct	ok	not_mentioned	released	unavailable
Opus 5.5	imcs21	calibration	10161345	symptom_139	10161345	0.020772	4.042778915958479	not_mentioned		not_mentioned	correct	ok	not_mentioned	released	unavailable
Opus 5.5	imcs21	calibration	10161345	symptom_140	10161345	0.020772	4.042778915958479	not_mentioned		not_mentioned	correct	ok	not_mentioned	released	unavailable
Opus 5.5	imcs21	calibration	10161345	symptom_141	10161345	0.020772	4.042778915958479	not_mentioned		not_mentioned	correct	ok	not_mentioned	released	unavailable
Opus 5.5	imcs21	calibration	10161345	symptom_142	10161345	0.020772	4.042778915958479	not_mentioned		not_mentioned	correct	ok	not_mentioned	released	unavailable
Opus 5.5	imcs21	calibration	10161345	symptom_143	10161345	0.020772	4.042778915958479	not_mentioned		not_mentioned	correct	ok	not_mentioned	released	unavailable
Opus 5.5	imcs21	calibration	10161345	symptom_144	10161345	0.020772	4.042778915958479	not_mentioned		not_mentioned	correct	ok	not_mentioned	released	unavailable
Opus 5.5	imcs21	calibration	10161345	symptom_145	10161345	0.020772	4.042778915958479	not_mentioned		not_mentioned	correct	ok	not_mentioned	released	unavailable
Opus 5.5	imcs21	calibration	10161345	symptom_146	10161345	0.020772	4.042778915958479	not_mentioned		not_mentioned	correct	ok	not_mentioned	released	unavailable
Opus 5.5	imcs21	calibration	10161345	symptom_147	10161345	0.020772	4.042778915958479	not_mentioned		not_mentioned	correct	ok	not_mentioned	released	unavailable
Opus 5.5	imcs21	calibration	10161345	symptom_148	10161345	0.020772	4.042778915958479	not_mentioned		not_mentioned	correct	ok	not_mentioned	released	unavailable
Opus 5.5	imcs21	calibration	10161345	symptom_149	10161345	0.020772	4.042778915958479	not_mentioned		not_mentioned	correct	ok	not_mentioned	released	unavailable
Opus 5.5	imcs21	calibration	10161345	symptom_150	10161345	0.020772	4.042778915958479	not_mentioned		not_mentioned	correct	ok	not_mentioned	released	unavailable
Opus 5.5	imcs21	calibration	10161345	symptom_151	10161345	0.020772	4.042778915958479	not_mentioned		not_mentioned	correct	ok	not_mentioned	released	unavailable
Opus 5.5	imcs21	calibration	10161345	symptom_152	10161345	0.020772	4.042778915958479	not_mentioned		not_mentioned	correct	ok	not_mentioned	released	unavailable
Opus 5.5	imcs21	calibration	10161345	symptom_153	10161345	0.020772	4.042778915958479	not_mentioned		not_mentioned	correct	ok	not_mentioned	released	unavailable
Opus 5.5	imcs21	calibration	10161345	symptom_154	10161345	0.020772	4.042778915958479	not_mentioned		not_mentioned	correct	ok	not_mentioned	released	unavailable
Opus 5.5	imcs21	calibration	10161345	symptom_155	10161345	0.020772	4.042778915958479	not_mentioned		not_mentioned	correct	ok	not_mentioned	released	unavailable
Opus 5.5	imcs21	calibration	10161345	symptom_156	10161345	0.020772	4.042778915958479	not_mentioned		not_mentioned	correct	ok	not_mentioned	released	unavailable
Opus 5.5	imcs21	calibration	10161345	symptom_157	10161345	0.020772	4.042778915958479	not_mentioned		not_mentioned	correct	ok	not_mentioned	released	unavailable
Opus 5.5	imcs21	calibration	10161345	symptom_158	10161345	0.020772	4.042778915958479	not_mentioned		not_mentioned	correct	ok	not_mentioned	released	unavailable
Opus 5.5	imcs21	calibration	10161345	symptom_159	10161345	0.020772	4.042778915958479	not_mentioned		not_mentioned	correct	ok	not_mentioned	released	unavailable
Opus 5.5	imcs21	calibration	10161345	symptom_160	10161345	0.020772	4.042778915958479	not_mentioned		not_mentioned	correct	ok	not_mentioned	released	unavailable
Opus 5.5	imcs21	calibration	10161345	symptom_161	10161345	0.020772	4.042778915958479	not_mentioned		not_mentioned	correct	ok	not_mentioned	released	unavailable
Opus 5.5	imcs21	calibration	10161345	symptom_162	10161345	0.020772	4.042778915958479	not_mentioned		not_mentioned	correct	ok	not_mentioned	released	unavailable
Opus 5.5	imcs21	calibration	10161345	symptom_163	10161345	0.020772	4.042778915958479	not_mentioned		not_mentioned	correct	ok	not_mentioned	released	unavailable
Opus 5.5	imcs21	calibration	10161345	symptom_164	10161345	0.020772	4.042778915958479	not_mentioned		not_mentioned	correct	ok	not_mentioned	released	unavailable
Opus 5.5	imcs21	calibration	10161345	symptom_165	10161345	0.020772	4.042778915958479	not_mentioned		not_mentioned	correct	ok	not_mentioned	released	unavailable
Opus 5.5	imcs21	calibration	10161345	symptom_166	10161345	0.020772	4.042778915958479	not_mentioned		not_mentioned	correct	ok	not_mentioned	released	unavailable
Opus 5.5	imcs21	calibration	10161345	symptom_167	10161345	0.020772	4.042778915958479	not_mentioned		not_mentioned	correct	ok	not_mentioned	released	unavailable
Opus 5.5	imcs21	calibration	10161345	symptom_168	10161345	0.020772	4.042778915958479	not_mentioned		not_mentioned	correct	ok	not_mentioned	released	unavailable
Opus 5.5	imcs21	calibration	10161345	symptom_169	10161345	0.020772	4.042778915958479	not_mentioned		not_mentioned	correct	ok	not_mentioned	released	unavailable
Opus 5.5	imcs21	calibration	10161345	symptom_170	10161345	0.020772	4.042778915958479	not_mentioned		not_mentioned	correct	ok	not_mentioned	released	unavailable
Opus 5.5	imcs21	calibration	10161345	symptom_171	10161345	0.020772	4.042778915958479	not_mentioned		not_mentioned	correct	ok	not_mentioned	released	unavailable
Opus 5.5	imcs21	calibration	10161345	symptom_172	10161345	0.020772	4.042778915958479	not_mentioned		not_mentioned	correct	ok	not_mentioned	released	unavailable
Opus 5.5	imcs21	calibration	10161345	symptom_173	10161345	0.020772	4.042778915958479	not_mentioned		not_mentioned	correct	ok	not_mentioned	released	unavailable
Opus 5.5	imcs21	calibration	10161345	symptom_174	10161345	0.020772	4.042778915958479	not_mentioned		not_mentioned	correct	ok	not_mentioned	released	unavailable
Opus 5.5	imcs21	calibration	10161345	symptom_175	10161345	0.020772	4.042778915958479	not_mentioned		not_mentioned	correct	ok	not_mentioned	released	unavailable
Opus 5.5	imcs21	calibration	10161345	symptom_176	10161345	0.020772	4.042778915958479	not_mentioned		not_mentioned	correct	ok	not_mentioned	released	unavailable
Opus 5.5	imcs21	calibration	10161345	symptom_177	10161345	0.020772	4.042778915958479	not_mentioned		not_mentioned	correct	ok	not_mentioned	released	unavailable
Opus 5.5	imcs21	calibration	10161345	symptom_178	10161345	0.020772	4.042778915958479	not_mentioned		not_mentioned	correct	ok	not_mentioned	released	unavailable
Opus 5.5	imcs21	calibration	10161345	symptom_179	10161345	0.020772	4.042778915958479	not_mentioned		not_mentioned	correct	ok	not_mentioned	released	unavailable
Opus 5.5	imcs21	calibration	10161345	symptom_180	10161345	0.020772	4.042778915958479	not_mentioned		not_mentioned	correct	ok	not_mentioned	released	unavailable
Opus 5.5	imcs21	calibration	10161345	symptom_181	10161345	0.020772	4.042778915958479	not_mentioned		not_mentioned	correct	ok	not_mentioned	released	unavailable
Opus 5.5	imcs21	calibration	10161345	symptom_182	10161345	0.020772	4.042778915958479	not_mentioned		not_mentioned	correct	ok	not_mentioned	released	unavailable
Opus 5.5	imcs21	calibration	10161345	symptom_183	10161345	0.020772	4.042778915958479	not_mentioned		not_mentioned	correct	ok	not_mentioned	released	unavailable
Opus 5.5	imcs21	calibration	10161345	symptom_184	10161345	0.020772	4.042778915958479	not_mentioned		not_mentioned	correct	ok	not_mentioned	released	unavailable
Opus 5.5	imcs21	calibration	10161345	symptom_185	10161345	0.020772	4.042778915958479	not_mentioned		not_mentioned	correct	ok	not_mentioned	released	unavailable
Opus 5.5	imcs21	calibration	10161345	symptom_186	10161345	0.020772	4.042778915958479	not_mentioned		not_mentioned	correct	ok	not_mentioned	released	unavailable
Opus 5.5	imcs21	calibration	10161345	symptom_187	10161345	0.020772	4.042778915958479	not_mentioned		not_mentioned	correct	ok	not_mentioned	released	unavailable
Opus 5.5	imcs21	calibration	10161345	symptom_188	10161345	0.020772	4.042778915958479	not_mentioned		not_mentioned	correct	ok	not_mentioned	released	unavailable
Opus 5.5	imcs21	calibration	10161345	symptom_189	10161345	0.020772	4.042778915958479	not_mentioned		not_mentioned	correct	ok	not_mentioned	released	unavailable
Opus 5.5	imcs21	calibration	10161345	symptom_190	10161345	0.020772	4.042778915958479	not_mentioned		not_mentioned	correct	ok	not_mentioned	released	unavailable
Opus 5.5	imcs21	calibration	10161345	symptom_191	10161345	0.020772	4.042778915958479	not_mentioned		not_mentioned	correct	ok	not_mentioned	released	unavailable
Opus 5.5	imcs21	calibration	10161345	symptom_192	10161345	0.020772	4.042778915958479	not_mentioned		not_mentioned	correct	ok	not_mentioned	released	unavailable
Opus 5.5	imcs21	calibration	10161345	symptom_193	10161345	0.020772	4.042778915958479	not_mentioned		not_mentioned	correct	ok	not_mentioned	released	unavailable
Opus 5.5	imcs21	calibration	10161345	symptom_194	10161345	0.020772	4.042778915958479	not_mentioned		not_mentioned	correct	ok	not_mentioned	released	unavailable
Opus 5.5	imcs21	calibration	10161345	symptom_195	10161345	0.020772	4.042778915958479	not_mentioned		not_mentioned	correct	ok	not_mentioned	released	unavailable
Opus 5.5	imcs21	calibration	10161345	symptom_196	10161345	0.020772	4.042778915958479	not_mentioned		not_mentioned	correct	ok	not_mentioned	released	unavailable
Opus 5.5	imcs21	calibration	10161345	symptom_197	10161345	0.020772	4.042778915958479	not_mentioned		not_mentioned	correct	ok	not_mentioned	released	unavailable
Opus 5.5	imcs21	calibration	10161345	symptom_198	10161345	0.020772	4.042778915958479	not_mentioned		not_mentioned	correct	ok	not_mentioned	released	unavailable
Opus 5.5	imcs21	calibration	10161345	symptom_199	10161345	0.020772	4.042778915958479	not_mentioned		not_mentioned	correct	ok	not_mentioned	released	unavailable
Opus 5.5	imcs21	calibration	10161345	symptom_200	10161345	0.020772	4.042778915958479	not_mentioned		not_mentioned	correct	ok	not_mentioned	released	unavailable
Opus 5.5	imcs21	calibration	10161345	symptom_201	10161345	0.020772	4.042778915958479	not_mentioned		not_mentioned	correct	ok	not_mentioned	released	unavailable
Opus 5.5	imcs21	calibration	10161345	symptom_202	10161345	0.020772	4.042778915958479	not_mentioned		not_mentioned	correct	ok	not_mentioned	released	unavailable
Opus 5.5	imcs21	calibration	10161345	symptom_203	10161345	0.020772	4.042778915958479	not_mentioned		not_mentioned	correct	ok	not_mentioned	released	unavailable
Opus 5.5	imcs21	calibration	10161345	symptom_204	10161345	0.020772	4.042778915958479	not_mentioned		not_mentioned	correct	ok	not_mentioned	released	unavailable
Opus 5.5	imcs21	calibration	10161345	symptom_205	10161345	0.020772	4.042778915958479	not_mentioned		not_mentioned	correct	ok	not_mentioned	released	unavailable
Opus 5.5	imcs21	calibration	10161345	symptom_206	10161345	0.020772	4.042778915958479	not_mentioned		not_mentioned	correct	ok	not_mentioned	released	unavailable
Opus 5.5	imcs21	calibration	10161345	symptom_207	10161345	0.020772	4.042778915958479	not_mentioned		not_mentioned	correct	ok	not_mentioned	released	unavailable
Opus 5.5	imcs21	calibration	10161345	symptom_208	10161345	0.020772	4.042778915958479	not_mentioned		not_mentioned	correct	ok	not_mentioned	released	unavailable
Opus 5.5	imcs21	calibration	10161345	symptom_209	10161345	0.020772	4.042778915958479	not_mentioned		not_mentioned	correct	ok	not_mentioned	released	unavailable
Opus 5.5	imcs21	calibration	10161345	symptom_210	10161345	0.020772	4.042778915958479	not_mentioned		not_mentioned	correct	ok	not_mentioned	released	unavailable
Opus 5.5	imcs21	calibration	10161345	symptom_211	10161345	0.020772	4.042778915958479	not_mentioned		not_mentioned	correct	ok	not_mentioned	released	unavailable
Opus 5.5	imcs21	calibration	10161345	symptom_212	10161345	0.020772	4.042778915958479	not_mentioned		not_mentioned	correct	ok	not_mentioned	released	unavailable
Opus 5.5	imcs21	calibration	10161345	symptom_213	10161345	0.020772	4.042778915958479	not_mentioned		not_mentioned	correct	ok	not_mentioned	released	unavailable
Opus 5.5	imcs21	calibration	10161345	symptom_214	10161345	0.020772	4.042778915958479	not_mentioned		not_mentioned	correct	ok	not_mentioned	released	unavailable
Opus 5.5	imcs21	calibration	10161345	symptom_215	10161345	0.020772	4.042778915958479	not_mentioned		not_mentioned	correct	ok	not_mentioned	released	unavailable
Opus 5.5	imcs21	calibration	10161345	symptom_216	10161345	0.020772	4.042778915958479	not_mentioned		not_mentioned	correct	ok	not_mentioned	released	unavailable
Opus 5.5	imcs21	calibration	10161345	symptom_217	10161345	0.020772	4.042778915958479	not_mentioned		not_mentioned	correct	ok	not_mentioned	released	unavailable
Opus 5.5	imcs21	calibration	10161345	symptom_218	10161345	0.020772	4.042778915958479	not_mentioned		not_mentioned	correct	ok	not_mentioned	released	unavailable
Opus 5.5	imcs21	calibration	10161345	symptom_219	10161345	0.020772	4.042778915958479	not_mentioned		not_mentioned	correct	ok	not_mentioned	released	unavailable
Opus 5.5	imcs21	calibration	10161345	symptom_220	10161345	0.020772	4.042778915958479	not_mentioned		not_mentioned	correct	ok	not_mentioned	released	unavailable
Opus 5.5	imcs21	calibration	10161345	symptom_221	10161345	0.020772	4.042778915958479	not_mentioned		not_mentioned	correct	ok	not_mentioned	released	unavailable
Opus 5.5	imcs21	calibration	10161345	symptom_222	10161345	0.020772	4.042778915958479	not_mentioned		not_mentioned	correct	ok	not_mentioned	released	unavailable
Opus 5.5	imcs21	calibration	10161345	symptom_223	10161345	0.020772	4.042778915958479	not_mentioned		not_mentioned	correct	ok	not_mentioned	released	unavailable
Opus 5.5	imcs21	calibration	10161345	symptom_224	10161345	0.020772	4.042778915958479	not_mentioned		not_mentioned	correct	ok	not_mentioned	released	unavailable
Opus 5.5	imcs21	calibration	10161345	symptom_225	10161345	0.020772	4.042778915958479	not_mentioned		not_mentioned	correct	ok	not_mentioned	released	unavailable
Opus 5.5	imcs21	calibration	10161345	symptom_226	10161345	0.020772	4.042778915958479	not_mentioned		not_mentioned	correct	ok	not_mentioned	released	unavailable
Opus 5.5	imcs21	calibration	10161345	symptom_227	10161345	0.020772	4.042778915958479	not_mentioned		not_mentioned	correct	ok	not_mentioned	released	unavailable
Opus 5.5	imcs21	calibration	10161345	symptom_228	10161345	0.020772	4.042778915958479	not_mentioned		not_mentioned	correct	ok	not_mentioned	released	unavailable
Opus 5.5	imcs21	calibration	10161345	symptom_229	10161345	0.020772	4.042778915958479	not_mentioned		not_mentioned	correct	ok	not_mentioned	released	unavailable
Opus 5.5	imcs21	calibration	10161345	symptom_230	10161345	0.020772	4.042778915958479	not_mentioned		not_mentioned	correct	ok	not_mentioned	released	unavailable
Opus 5.5	imcs21	calibration	10161345	symptom_231	10161345	0.020772	4.042778915958479	not_mentioned		not_mentioned	correct	ok	not_mentioned	released	unavailable
Opus 5.5	imcs21	calibration	10161345	symptom_232	10161345	0.020772	4.042778915958479	not_mentioned		not_mentioned	correct	ok	not_mentioned	released	unavailable
Opus 5.5	imcs21	calibration	10161345	symptom_233	10161345	0.020772	4.042778915958479	not_mentioned		not_mentioned	correct	ok	not_mentioned	released	unavailable
Opus 5.5	imcs21	calibration	10161345	symptom_234	10161345	0.020772	4.042778915958479	not_mentioned		not_mentioned	correct	ok	not_mentioned	released	unavailable
Opus 5.5	imcs21	calibration	10161345	symptom_235	10161345	0.020772	4.042778915958479	not_mentioned		not_mentioned	correct	ok	not_mentioned	released	unavailable
Opus 5.5	imcs21	calibration	10161345	symptom_236	10161345	0.020772	4.042778915958479	not_mentioned		not_mentioned	correct	ok	not_mentioned	released	unavailable
Opus 5.5	imcs21	calibration	10161345	symptom_237	10161345	0.020772	4.042778915958479	not_mentioned		not_mentioned	correct	ok	not_mentioned	released	unavailable
Opus 5.5	imcs21	calibration	10161345	symptom_238	10161345	0.020772	4.042778915958479	not_mentioned		not_mentioned	correct	ok	not_mentioned	released	unavailable
Opus 5.5	imcs21	calibration	10161345	symptom_239	10161345	0.020772	4.042778915958479	not_mentioned		not_mentioned	correct	ok	not_mentioned	released	unavailable
Opus 5.5	imcs21	calibration	10161345	symptom_240	10161345	0.020772	4.042778915958479	not_mentioned		not_mentioned	correct	ok	not_mentioned	released	unavailable
Opus 5.5	imcs21	calibration	10161345	symptom_241	10161345	0.020772	4.042778915958479	not_mentioned		not_mentioned	correct	ok	not_mentioned	released	unavailable
Opus 5.5	imcs21	calibration	10161345	symptom_242	10161345	0.020772	4.042778915958479	not_mentioned		not_mentioned	correct	ok	not_mentioned	released	unavailable
Opus 5.5	imcs21	calibration	10161345	symptom_243	10161345	0.020772	4.042778915958479	not_mentioned		not_mentioned	correct	ok	not_mentioned	released	unavailable
Opus 5.5	imcs21	calibration	10161345	symptom_244	10161345	0.020772	4.042778915958479	not_mentioned		not_mentioned	correct	ok	not_mentioned	released	unavailable
Opus 5.5	imcs21	calibration	10161345	symptom_245	10161345	0.020772	4.042778915958479	not_mentioned		not_mentioned	correct	ok	not_mentioned	released	unavailable
Opus 5.5	imcs21	calibration	10161345	symptom_246	10161345	0.020772	4.042778915958479	not_mentioned		not_mentioned	correct	ok	not_mentioned	released	unavailable
Opus 5.5	imcs21	calibration	10161345	symptom_247	10161345	0.020772	4.042778915958479	not_mentioned		not_mentioned	correct	ok	not_mentioned	released	unavailable
Opus 5.5	imcs21	calibration	10161345	symptom_248	10161345	0.020772	4.042778915958479	not_mentioned		not_mentioned	correct	ok	not_mentioned	released	unavailable
Opus 5.5	imcs21	calibration	10161345	symptom_249	10161345	0.020772	4.042778915958479	not_mentioned		not_mentioned	correct	ok	not_mentioned	released	unavailable
Opus 5.5	imcs21	calibration	10161345	symptom_250	10161345	0.020772	4.042778915958479	not_mentioned		not_mentioned	correct	ok	not_mentioned	released	unavailable
Opus 5.5	imcs21	calibration	10161345	symptom_251	10161345	0.020772	4.042778915958479	not_mentioned		not_mentioned	correct	ok	not_mentioned	released	unavailable
Opus 5.5	imcs21	calibration	10161345	symptom_252	10161345	0.020772	4.042778915958479	not_mentioned		not_mentioned	correct	ok	not_mentioned	released	unavailable
Opus 5.5	imcs21	calibration	10161345	symptom_253	10161345	0.020772	4.042778915958479	not_mentioned		not_mentioned	correct	ok	not_mentioned	released	unavailable
Opus 5.5	imcs21	calibration	10161345	symptom_254	10161345	0.020772	4.042778915958479	not_mentioned		not_mentioned	correct	ok	not_mentioned	released	unavailable
Opus 5.5	imcs21	calibration	10161345	symptom_255	10161345	0.020772	4.042778915958479	not_mentioned		not_mentioned	correct	ok	not_mentioned	released	unavailable
Opus 5.5	imcs21	calibration	10161345	symptom_256	10161345	0.020772	4.042778915958479	not_mentioned		not_mentioned	correct	ok	not_mentioned	released	unavailable
Opus 5.5	imcs21	calibration	10161345	symptom_257	10161345	0.020772	4.042778915958479	not_mentioned		not_mentioned	correct	ok	not_mentioned	released	unavailable
Opus 5.5	imcs21	calibration	10161345	symptom_258	10161345	0.020772	4.042778915958479	not_mentioned		not_mentioned	correct	ok	not_mentioned	released	unavailable
Opus 5.5	imcs21	calibration	10161345	symptom_259	10161345	0.020772	4.042778915958479	not_mentioned		not_mentioned	correct	ok	not_mentioned	released	unavailable
Opus 5.5	imcs21	calibration	10161345	symptom_260	10161345	0.020772	4.042778915958479	not_mentioned		not_mentioned	correct	ok	not_mentioned	released	unavailable
Opus 5.5	imcs21	calibration	10161345	symptom_261	10161345	0.020772	4.042778915958479	not_mentioned		not_mentioned	correct	ok	not_mentioned	released	unavailable
Opus 5.5	imcs21	calibration	10161345	symptom_262	10161345	0.020772	4.042778915958479	not_mentioned		not_mentioned	correct	ok	not_mentioned	released	unavailable
Opus 5.5	imcs21	calibration	10161345	symptom_263	10161345	0.020772	4.042778915958479	not_mentioned		not_mentioned	correct	ok	not_mentioned	released	unavailable
Opus 5.5	imcs21	calibration	10161345	symptom_264	10161345	0.020772	4.042778915958479	not_mentioned		not_mentioned	correct	ok	not_mentioned	released	unavailable
Opus 5.5	imcs21	calibration	10161345	symptom_265	10161345	0.020772	4.042778915958479	not_mentioned		not_mentioned	correct	ok	not_mentioned	released	unavailable
Opus 5.5	imcs21	calibration	10161345	symptom_266	10161345	0.020772	4.042778915958479	not_mentioned		not_mentioned	correct	ok	not_mentioned	released	unavailable
Opus 5.5	imcs21	calibration	10161345	symptom_267	10161345	0.020772	4.042778915958479	not_mentioned		not_mentioned	correct	ok	not_mentioned	released	unavailable
Opus 5.5	imcs21	calibration	10161345	symptom_268	10161345	0.020772	4.042778915958479	not_mentioned		not_mentioned	correct	ok	not_mentioned	released	unavailable
Opus 5.5	imcs21	calibration	10161345	symptom_269	10161345	0.020772	4.042778915958479	not_mentioned		not_mentioned	correct	ok	not_mentioned	released	unavailable
Opus 5.5	imcs21	calibration	10161345	symptom_270	10161345	0.020772	4.042778915958479	not_mentioned		not_mentioned	correct	ok	not_mentioned	released	unavailable
Opus 5.5	imcs21	calibration	10161345	symptom_271	10161345	0.020772	4.042778915958479	not_mentioned		not_mentioned	correct	ok	not_mentioned	released	unavailable
Opus 5.5	imcs21	calibration	10161345	symptom_272	10161345	0.020772	4.042778915958479	not_mentioned		not_mentioned	correct	ok	not_mentioned	released	unavailable
Opus 5.5	imcs21	calibration	10161345	symptom_273	10161345	0.020772	4.042778915958479	not_mentioned		not_mentioned	correct	ok	not_mentioned	released	unavailable
Opus 5.5	imcs21	calibration	10161345	symptom_274	10161345	0.020772	4.042778915958479	not_mentioned		not_mentioned	correct	ok	not_mentioned	released	unavailable
Opus 5.5	imcs21	calibration	10161345	symptom_275	10161345	0.020772	4.042778915958479	not_mentioned		not_mentioned	correct	ok	not_mentioned	released	unavailable
Opus 5.5	imcs21	calibration	10161345	symptom_276	10161345	0.020772	4.042778915958479	not_mentioned		not_mentioned	correct	ok	not_mentioned	released	unavailable
Opus 5.5	imcs21	calibration	10161345	symptom_277	10161345	0.020772	4.042778915958479	not_mentioned		not_mentioned	correct	ok	not_mentioned	released	unavailable
Opus 5.5	imcs21	calibration	10161345	symptom_278	10161345	0.020772	4.042778915958479	not_mentioned		not_mentioned	correct	ok	not_mentioned	released	unavailable
Opus 5.5	imcs21	calibration	10161345	symptom_279	10161345	0.020772	4.042778915958479	not_mentioned		not_mentioned	correct	ok	not_mentioned	released	unavailable
Opus 5.5	imcs21	calibration	10161345	symptom_280	10161345	0.020772	4.042778915958479	not_mentioned		not_mentioned	correct	ok	not_mentioned	released	unavailable
Opus 5.5	imcs21	calibration	10161345	symptom_281	10161345	0.020772	4.042778915958479	not_mentioned		not_mentioned	correct	ok	not_mentioned	released	unavailable
Opus 5.5	imcs21	calibration	10161345	symptom_282	10161345	0.020772	4.042778915958479	not_mentioned		not_mentioned	correct	ok	not_mentioned	released	unavailable
Opus 5.5	imcs21	calibration	10161345	symptom_283	10161345	0.020772	4.042778915958479	not_mentioned		not_mentioned	correct	ok	not_mentioned	released	unavailable
Opus 5.5	imcs21	calibration	10161345	symptom_284	10161345	0.020772	4.042778915958479	not_mentioned		not_mentioned	correct	ok	not_mentioned	released	unavailable
Opus 5.5	imcs21	calibration	10161345	symptom_285	10161345	0.020772	4.042778915958479	not_mentioned		not_mentioned	correct	ok	not_mentioned	released	unavailable
Opus 5.5	imcs21	calibration	10161345	symptom_286	10161345	0.020772	4.042778915958479	not_mentioned		not_mentioned	correct	ok	not_mentioned	released	unavailable
Opus 5.5	imcs21	calibration	10161345	symptom_287	10161345	0.020772	4.042778915958479	not_mentioned		not_mentioned	correct	ok	not_mentioned	released	unavailable
Opus 5.5	imcs21	calibration	10161345	symptom_288	10161345	0.020772	4.042778915958479	not_mentioned		not_mentioned	correct	ok	not_mentioned	released	unavailable
Opus 5.5	imcs21	calibration	10161345	symptom_289	10161345	0.020772	4.042778915958479	not_mentioned		not_mentioned	correct	ok	not_mentioned	released	unavailable
Opus 5.5	imcs21	calibration	10161345	symptom_290	10161345	0.020772	4.042778915958479	not_mentioned		not_mentioned	correct	ok	not_mentioned	released	unavailable
Opus 5.5	imcs21	calibration	10161345	symptom_291	10161345	0.020772	4.042778915958479	not_mentioned		not_mentioned	correct	ok	not_mentioned	released	unavailable
Opus 5.5	imcs21	calibration	10161345	symptom_292	10161345	0.020772	4.042778915958479	not_mentioned		not_mentioned	correct	ok	not_mentioned	released	unavailable
Opus 5.5	imcs21	calibration	10161345	symptom_293	10161345	0.020772	4.042778915958479	not_mentioned		not_mentioned	correct	ok	not_mentioned	released	unavailable
Opus 5.5	imcs21	calibration	10161345	symptom_294	10161345	0.020772	4.042778915958479	not_mentioned		not_mentioned	correct	ok	not_mentioned	released	unavailable
Opus 5.5	imcs21	calibration	10161345	symptom_295	10161345	0.020772	4.042778915958479	not_mentioned		not_mentioned	correct	ok	not_mentioned	released	unavailable
Opus 5.5	imcs21	calibration	10161345	symptom_296	10161345	0.020772	4.042778915958479	not_mentioned		not_mentioned	correct	ok	not_mentioned	released	unavailable
Opus 5.5	imcs21	calibration	10161345	symptom_297	10161345	0.020772	4.042778915958479	not_mentioned		not_mentioned	correct	ok	not_mentioned	released	unavailable
Opus 5.5	imcs21	calibration	10161345	symptom_298	10161345	0.020772	4.042778915958479	not_mentioned		not_mentioned	correct	ok	not_mentioned	released	unavailable
Opus 5.5	imcs21	calibration	10161345	symptom_299	10161345	0.020772	4.042778915958479	not_mentioned		not_mentioned	correct	ok	not_mentioned	released	unavailable
Opus 5.5	imcs21	calibration	10161345	symptom_300	10161345	0.020772	4.042778915958479	not_mentioned		not_mentioned	correct	ok	not_mentioned	released	unavailable
Opus 5.5	imcs21	calibration	10161345	symptom_301	10161345	0.020772	4.042778915958479	not_mentioned		not_mentioned	correct	ok	not_mentioned	released	unavailable
Opus 5.5	imcs21	calibration	10161345	symptom_302	10161345	0.020772	4.042778915958479	not_mentioned		not_mentioned	correct	ok	not_mentioned	released	unavailable
Opus 5.5	imcs21	calibration	10161345	symptom_303	10161345	0.020772	4.042778915958479	not_mentioned		not_mentioned	correct	ok	not_mentioned	released	unavailable
Opus 5.5	imcs21	calibration	10161345	symptom_304	10161345	0.020772	4.042778915958479	not_mentioned		not_mentioned	correct	ok	not_mentioned	released	unavailable
Opus 5.5	imcs21	calibration	10161345	symptom_305	10161345	0.020772	4.042778915958479	not_mentioned		not_mentioned	correct	ok	not_mentioned	released	unavailable
Opus 5.5	imcs21	calibration	10161345	symptom_306	10161345	0.020772	4.042778915958479	not_mentioned		not_mentioned	correct	ok	not_mentioned	released	unavailable
Opus 5.5	imcs21	calibration	10161345	symptom_307	10161345	0.020772	4.042778915958479	not_mentioned		not_mentioned	correct	ok	not_mentioned	released	unavailable
Opus 5.5	imcs21	calibration	10161345	symptom_308	10161345	0.020772	4.042778915958479	not_mentioned		not_mentioned	correct	ok	not_mentioned	released	unavailable
Opus 5.5	imcs21	calibration	10161345	symptom_309	10161345	0.020772	4.042778915958479	not_mentioned		not_mentioned	correct	ok	not_mentioned	released	unavailable
Opus 5.5	imcs21	calibration	10161345	symptom_310	10161345	0.020772	4.042778915958479	not_mentioned		not_mentioned	correct	ok	not_mentioned	released	unavailable
Opus 5.5	imcs21	calibration	10161345	symptom_311	10161345	0.020772	4.042778915958479	not_mentioned		not_mentioned	correct	ok	not_mentioned	released	unavailable
Opus 5.5	imcs21	calibration	10161345	symptom_312	10161345	0.020772	4.042778915958479	not_mentioned		not_mentioned	correct	ok	not_mentioned	released	unavailable
Opus 5.5	imcs21	calibration	10161345	symptom_313	10161345	0.020772	4.042778915958479	not_mentioned		not_mentioned	correct	ok	not_mentioned	released	unavailable
Opus 5.5	imcs21	calibration	10161345	symptom_314	10161345	0.020772	4.042778915958479	not_mentioned		not_mentioned	correct	ok	not_mentioned	released	unavailable
Opus 5.5	imcs21	calibration	10161345	symptom_315	10161345	0.020772	4.042778915958479	not_mentioned		not_mentioned	correct	ok	not_mentioned	released	unavailable
Opus 5.5	imcs21	calibration	10161345	symptom_316	10161345	0.020772	4.042778915958479	not_mentioned		not_mentioned	correct	ok	not_mentioned	released	unavailable
Opus 5.5	imcs21	calibration	10161345	symptom_317	10161345	0.020772	4.042778915958479	not_mentioned		not_mentioned	correct	ok	not_mentioned	released	unavailable
Opus 5.5	imcs21	calibration	10161345	symptom_318	10161345	0.020772	4.042778915958479	not_mentioned		not_mentioned	correct	ok	not_mentioned	released	unavailable
Opus 5.5	imcs21	calibration	10161345	symptom_319	10161345	0.020772	4.042778915958479	not_mentioned		not_mentioned	correct	ok	not_mentioned	released	unavailable
Opus 5.5	imcs21	calibration	10161345	symptom_320	10161345	0.020772	4.042778915958479	not_mentioned		not_mentioned	correct	ok	not_mentioned	released	unavailable
Opus 5.5	imcs21	calibration	10161345	symptom_321	10161345	0.020772	4.042778915958479	not_mentioned		not_mentioned	correct	ok	not_mentioned	released	unavailable
Opus 5.5	imcs21	calibration	10161345	symptom_322	10161345	0.020772	4.042778915958479	not_mentioned		not_mentioned	correct	ok	not_mentioned	released	unavailable
Opus 5.5	imcs21	calibration	10161345	symptom_323	10161345	0.020772	4.042778915958479	not_mentioned		not_mentioned	correct	ok	not_mentioned	released	unavailable
Opus 5.5	imcs21	calibration	10161345	symptom_324	10161345	0.020772	4.042778915958479	not_mentioned		not_mentioned	correct	ok	not_mentioned	released	unavailable
Opus 5.5	imcs21	calibration	10161345	symptom_325	10161345	0.020772	4.042778915958479	not_mentioned		not_mentioned	correct	ok	not_mentioned	released	unavailable
Opus 5.5	imcs21	calibration	10161345	symptom_326	10161345	0.020772	4.042778915958479	not_mentioned		not_mentioned	correct	ok	not_mentioned	released	unavailable
Opus 5.5	imcs21	calibration	10161345	symptom_327	10161345	0.020772	4.042778915958479	not_mentioned		not_mentioned	correct	ok	not_mentioned	released	unavailable
Opus 5.5	imcs21	calibration	10161345	symptom_328	10161345	0.020772	4.042778915958479	not_mentioned		not_mentioned	correct	ok	not_mentioned	released	unavailable
Opus 5.5	imcs21	calibration	10161345	symptom_329	10161345	0.020772	4.042778915958479	not_mentioned		not_mentioned	correct	ok	not_mentioned	released	unavailable
Opus 5.5	imcs21	calibration	10161345	symptom_330	10161345	0.020772	4.042778915958479	not_mentioned		not_mentioned	correct	ok	not_mentioned	released	unavailable
Opus 5.5	imcs21	calibration	10162506	symptom_000	10162506	0.028312	6.9919327918905765	positive	0.95	positive	correct	ok	positive	released	reported_percentage
Opus 5.5	imcs21	calibration	10162506	symptom_001	10162506	0.028312	6.9919327918905765	negative	0.95	negative	correct	ok	negative	released	reported_percentage
Opus 5.5	imcs21	calibration	10162506	symptom_002	10162506	0.028312	6.9919327918905765	not_mentioned		not_mentioned	correct	ok	not_mentioned	released	unavailable
Opus 5.5	imcs21	calibration	10162506	symptom_003	10162506	0.028312	6.9919327918905765	positive	0.75	negative	incorrect	ok	negative	released	reported_percentage
Opus 5.5	imcs21	calibration	10162506	symptom_004	10162506	0.028312	6.9919327918905765	not_mentioned		not_mentioned	correct	ok	not_mentioned	released	unavailable
Opus 5.5	imcs21	calibration	10162506	symptom_005	10162506	0.028312	6.9919327918905765	positive	0.9	positive	correct	ok	positive	released	reported_percentage
Opus 5.5	imcs21	calibration	10162506	symptom_006	10162506	0.028312	6.9919327918905765	not_mentioned		not_mentioned	correct	ok	not_mentioned	released	unavailable
Opus 5.5	imcs21	calibration	10162506	symptom_007	10162506	0.028312	6.9919327918905765	not_mentioned		not_mentioned	correct	ok	not_mentioned	released	unavailable
Opus 5.5	imcs21	calibration	10162506	symptom_008	10162506	0.028312	6.9919327918905765	not_mentioned		not_mentioned	correct	ok	not_mentioned	released	unavailable
Opus 5.5	imcs21	calibration	10162506	symptom_009	10162506	0.028312	6.9919327918905765	not_mentioned		not_mentioned	correct	ok	not_mentioned	released	unavailable
Opus 5.5	imcs21	calibration	10162506	symptom_010	10162506	0.028312	6.9919327918905765	not_mentioned		not_mentioned	correct	ok	not_mentioned	released	unavailable
Opus 5.5	imcs21	calibration	10162506	symptom_011	10162506	0.028312	6.9919327918905765	not_mentioned		not_mentioned	correct	ok	not_mentioned	released	unavailable
Opus 5.5	imcs21	calibration	10162506	symptom_012	10162506	0.028312	6.9919327918905765	uncertain	0.6	uncertain	correct	ok	uncertain	released	reported_percentage
Opus 5.5	imcs21	calibration	10162506	symptom_013	10162506	0.028312	6.9919327918905765	positive	0.9	positive	correct	ok	positive	released	reported_percentage
Opus 5.5	imcs21	calibration	10162506	symptom_014	10162506	0.028312	6.9919327918905765	not_mentioned		not_mentioned	correct	ok	not_mentioned	released	unavailable
Opus 5.5	imcs21	calibration	10162506	symptom_015	10162506	0.028312	6.9919327918905765	not_mentioned		not_mentioned	correct	ok	not_mentioned	released	unavailable
Opus 5.5	imcs21	calibration	10162506	symptom_016	10162506	0.028312	6.9919327918905765	not_mentioned		not_mentioned	correct	ok	not_mentioned	released	unavailable
Opus 5.5	imcs21	calibration	10162506	symptom_017	10162506	0.028312	6.9919327918905765	not_mentioned		not_mentioned	correct	ok	not_mentioned	released	unavailable
Opus 5.5	imcs21	calibration	10162506	symptom_018	10162506	0.028312	6.9919327918905765	not_mentioned		not_mentioned	correct	ok	not_mentioned	released	unavailable
Opus 5.5	imcs21	calibration	10162506	symptom_019	10162506	0.028312	6.9919327918905765	not_mentioned		not_mentioned	correct	ok	not_mentioned	released	unavailable
Opus 5.5	imcs21	calibration	10162506	symptom_020	10162506	0.028312	6.9919327918905765	not_mentioned		not_mentioned	correct	ok	not_mentioned	released	unavailable
Opus 5.5	imcs21	calibration	10162506	symptom_021	10162506	0.028312	6.9919327918905765	not_mentioned		not_mentioned	correct	ok	not_mentioned	released	unavailable
Opus 5.5	imcs21	calibration	10162506	symptom_022	10162506	0.028312	6.9919327918905765	not_mentioned		not_mentioned	correct	ok	not_mentioned	released	unavailable
Opus 5.5	imcs21	calibration	10162506	symptom_023	10162506	0.028312	6.9919327918905765	not_mentioned		not_mentioned	correct	ok	not_mentioned	released	unavailable
Opus 5.5	imcs21	calibration	10162506	symptom_024	10162506	0.028312	6.9919327918905765	negative	0.5	uncertain	incorrect	ok	uncertain	released	reported_percentage
Opus 5.5	imcs21	calibration	10162506	symptom_025	10162506	0.028312	6.9919327918905765	not_mentioned		not_mentioned	correct	ok	not_mentioned	released	unavailable
Opus 5.5	imcs21	calibration	10162506	symptom_026	10162506	0.028312	6.9919327918905765	not_mentioned		not_mentioned	correct	ok	not_mentioned	released	unavailable
Opus 5.5	imcs21	calibration	10162506	symptom_027	10162506	0.028312	6.9919327918905765	not_mentioned		not_mentioned	correct	ok	not_mentioned	released	unavailable
Opus 5.5	imcs21	calibration	10162506	symptom_028	10162506	0.028312	6.9919327918905765	positive	0.65	positive	correct	ok	positive	released	reported_percentage
Opus 5.5	imcs21	calibration	10162506	symptom_029	10162506	0.028312	6.9919327918905765	not_mentioned		not_mentioned	correct	ok	not_mentioned	released	unavailable
Opus 5.5	imcs21	calibration	10162506	symptom_030	10162506	0.028312	6.9919327918905765	negative	0.85	not_mentioned	incorrect	ok	not_mentioned	released	reported_percentage
Opus 5.5	imcs21	calibration	10162506	symptom_031	10162506	0.028312	6.9919327918905765	not_mentioned		not_mentioned	correct	ok	not_mentioned	released	unavailable
Opus 5.5	imcs21	calibration	10162506	symptom_032	10162506	0.028312	6.9919327918905765	not_mentioned		not_mentioned	correct	ok	not_mentioned	released	unavailable
Opus 5.5	imcs21	calibration	10162506	symptom_033	10162506	0.028312	6.9919327918905765	not_mentioned		not_mentioned	correct	ok	not_mentioned	released	unavailable
Opus 5.5	imcs21	calibration	10162506	symptom_034	10162506	0.028312	6.9919327918905765	not_mentioned		not_mentioned	correct	ok	not_mentioned	released	unavailable
Opus 5.5	imcs21	calibration	10162506	symptom_035	10162506	0.028312	6.9919327918905765	not_mentioned		not_mentioned	correct	ok	not_mentioned	released	unavailable
Opus 5.5	imcs21	calibration	10162506	symptom_036	10162506	0.028312	6.9919327918905765	not_mentioned		not_mentioned	correct	ok	not_mentioned	released	unavailable
Opus 5.5	imcs21	calibration	10162506	symptom_037	10162506	0.028312	6.9919327918905765	not_mentioned		not_mentioned	correct	ok	not_mentioned	released	unavailable
Opus 5.5	imcs21	calibration	10162506	symptom_038	10162506	0.028312	6.9919327918905765	not_mentioned		not_mentioned	correct	ok	not_mentioned	released	unavailable
Opus 5.5	imcs21	calibration	10162506	symptom_039	10162506	0.028312	6.9919327918905765	not_mentioned		not_mentioned	correct	ok	not_mentioned	released	unavailable
Opus 5.5	imcs21	calibration	10162506	symptom_040	10162506	0.028312	6.9919327918905765	not_mentioned		not_mentioned	correct	ok	not_mentioned	released	unavailable
Opus 5.5	imcs21	calibration	10162506	symptom_041	10162506	0.028312	6.9919327918905765	not_mentioned		not_mentioned	correct	ok	not_mentioned	released	unavailable
Opus 5.5	imcs21	calibration	10162506	symptom_042	10162506	0.028312	6.9919327918905765	not_mentioned		not_mentioned	correct	ok	not_mentioned	released	unavailable
Opus 5.5	imcs21	calibration	10162506	symptom_043	10162506	0.028312	6.9919327918905765	negative	0.7	not_mentioned	incorrect	ok	not_mentioned	released	reported_percentage
Opus 5.5	imcs21	calibration	10162506	symptom_044	10162506	0.028312	6.9919327918905765	uncertain	0.55	not_mentioned	incorrect	ok	not_mentioned	released	reported_percentage
Opus 5.5	imcs21	calibration	10162506	symptom_045	10162506	0.028312	6.9919327918905765	not_mentioned		not_mentioned	correct	ok	not_mentioned	released	unavailable
Opus 5.5	imcs21	calibration	10162506	symptom_046	10162506	0.028312	6.9919327918905765	not_mentioned		not_mentioned	correct	ok	not_mentioned	released	unavailable
Opus 5.5	imcs21	calibration	10162506	symptom_047	10162506	0.028312	6.9919327918905765	not_mentioned		not_mentioned	correct	ok	not_mentioned	released	unavailable
Opus 5.5	imcs21	calibration	10162506	symptom_048	10162506	0.028312	6.9919327918905765	not_mentioned		not_mentioned	correct	ok	not_mentioned	released	unavailable
Opus 5.5	imcs21	calibration	10162506	symptom_049	10162506	0.028312	6.9919327918905765	not_mentioned		not_mentioned	correct	ok	not_mentioned	released	unavailable
Opus 5.5	imcs21	calibration	10162506	symptom_050	10162506	0.028312	6.9919327918905765	not_mentioned		not_mentioned	correct	ok	not_mentioned	released	unavailable
Opus 5.5	imcs21	calibration	10162506	symptom_051	10162506	0.028312	6.9919327918905765	not_mentioned		not_mentioned	correct	ok	not_mentioned	released	unavailable
Opus 5.5	imcs21	calibration	10162506	symptom_052	10162506	0.028312	6.9919327918905765	not_mentioned		not_mentioned	correct	ok	not_mentioned	released	unavailable
Opus 5.5	imcs21	calibration	10162506	symptom_053	10162506	0.028312	6.9919327918905765	not_mentioned		not_mentioned	correct	ok	not_mentioned	released	unavailable
Opus 5.5	imcs21	calibration	10162506	symptom_054	10162506	0.028312	6.9919327918905765	not_mentioned		not_mentioned	correct	ok	not_mentioned	released	unavailable
Opus 5.5	imcs21	calibration	10162506	symptom_055	10162506	0.028312	6.9919327918905765	not_mentioned		not_mentioned	correct	ok	not_mentioned	released	unavailable
Opus 5.5	imcs21	calibration	10162506	symptom_056	10162506	0.028312	6.9919327918905765	not_mentioned		not_mentioned	correct	ok	not_mentioned	released	unavailable
Opus 5.5	imcs21	calibration	10162506	symptom_057	10162506	0.028312	6.9919327918905765	not_mentioned		not_mentioned	correct	ok	not_mentioned	released	unavailable
Opus 5.5	imcs21	calibration	10162506	symptom_058	10162506	0.028312	6.9919327918905765	not_mentioned		not_mentioned	correct	ok	not_mentioned	released	unavailable
Opus 5.5	imcs21	calibration	10162506	symptom_059	10162506	0.028312	6.9919327918905765	not_mentioned		not_mentioned	correct	ok	not_mentioned	released	unavailable
Opus 5.5	imcs21	calibration	10162506	symptom_060	10162506	0.028312	6.9919327918905765	not_mentioned		not_mentioned	correct	ok	not_mentioned	released	unavailable
Opus 5.5	imcs21	calibration	10162506	symptom_061	10162506	0.028312	6.9919327918905765	not_mentioned		not_mentioned	correct	ok	not_mentioned	released	unavailable
Opus 5.5	imcs21	calibration	10162506	symptom_062	10162506	0.028312	6.9919327918905765	not_mentioned		not_mentioned	correct	ok	not_mentioned	released	unavailable
Opus 5.5	imcs21	calibration	10162506	symptom_063	10162506	0.028312	6.9919327918905765	not_mentioned		not_mentioned	correct	ok	not_mentioned	released	unavailable
Opus 5.5	imcs21	calibration	10162506	symptom_064	10162506	0.028312	6.9919327918905765	not_mentioned		not_mentioned	correct	ok	not_mentioned	released	unavailable
Opus 5.5	imcs21	calibration	10162506	symptom_065	10162506	0.028312	6.9919327918905765	not_mentioned		not_mentioned	correct	ok	not_mentioned	released	unavailable
Opus 5.5	imcs21	calibration	10162506	symptom_066	10162506	0.028312	6.9919327918905765	not_mentioned		not_mentioned	correct	ok	not_mentioned	released	unavailable
Opus 5.5	imcs21	calibration	10162506	symptom_067	10162506	0.028312	6.9919327918905765	not_mentioned		not_mentioned	correct	ok	not_mentioned	released	unavailable
Opus 5.5	imcs21	calibration	10162506	symptom_068	10162506	0.028312	6.9919327918905765	not_mentioned		not_mentioned	correct	ok	not_mentioned	released	unavailable
Opus 5.5	imcs21	calibration	10162506	symptom_069	10162506	0.028312	6.9919327918905765	not_mentioned		not_mentioned	correct	ok	not_mentioned	released	unavailable
Opus 5.5	imcs21	calibration	10162506	symptom_070	10162506	0.028312	6.9919327918905765	not_mentioned		not_mentioned	correct	ok	not_mentioned	released	unavailable
Opus 5.5	imcs21	calibration	10162506	symptom_071	10162506	0.028312	6.9919327918905765	not_mentioned		not_mentioned	correct	ok	not_mentioned	released	unavailable
Opus 5.5	imcs21	calibration	10162506	symptom_072	10162506	0.028312	6.9919327918905765	not_mentioned		not_mentioned	correct	ok	not_mentioned	released	unavailable
Opus 5.5	imcs21	calibration	10162506	symptom_073	10162506	0.028312	6.9919327918905765	not_mentioned		not_mentioned	correct	ok	not_mentioned	released	unavailable
Opus 5.5	imcs21	calibration	10162506	symptom_074	10162506	0.028312	6.9919327918905765	not_mentioned		not_mentioned	correct	ok	not_mentioned	released	unavailable
Opus 5.5	imcs21	calibration	10162506	symptom_075	10162506	0.028312	6.9919327918905765	not_mentioned		not_mentioned	correct	ok	not_mentioned	released	unavailable
Opus 5.5	imcs21	calibration	10162506	symptom_076	10162506	0.028312	6.9919327918905765	not_mentioned		not_mentioned	correct	ok	not_mentioned	released	unavailable
Opus 5.5	imcs21	calibration	10162506	symptom_077	10162506	0.028312	6.9919327918905765	not_mentioned		not_mentioned	correct	ok	not_mentioned	released	unavailable
Opus 5.5	imcs21	calibration	10162506	symptom_078	10162506	0.028312	6.9919327918905765	not_mentioned		not_mentioned	correct	ok	not_mentioned	released	unavailable
Opus 5.5	imcs21	calibration	10162506	symptom_079	10162506	0.028312	6.9919327918905765	not_mentioned		not_mentioned	correct	ok	not_mentioned	released	unavailable
Opus 5.5	imcs21	calibration	10162506	symptom_080	10162506	0.028312	6.9919327918905765	not_mentioned		not_mentioned	correct	ok	not_mentioned	released	unavailable
Opus 5.5	imcs21	calibration	10162506	symptom_081	10162506	0.028312	6.9919327918905765	not_mentioned		not_mentioned	correct	ok	not_mentioned	released	unavailable
Opus 5.5	imcs21	calibration	10162506	symptom_082	10162506	0.028312	6.9919327918905765	not_mentioned		not_mentioned	correct	ok	not_mentioned	released	unavailable
Opus 5.5	imcs21	calibration	10162506	symptom_083	10162506	0.028312	6.9919327918905765	not_mentioned		not_mentioned	correct	ok	not_mentioned	released	unavailable
Opus 5.5	imcs21	calibration	10162506	symptom_084	10162506	0.028312	6.9919327918905765	not_mentioned		not_mentioned	correct	ok	not_mentioned	released	unavailable
Opus 5.5	imcs21	calibration	10162506	symptom_085	10162506	0.028312	6.9919327918905765	not_mentioned		not_mentioned	correct	ok	not_mentioned	released	unavailable
Opus 5.5	imcs21	calibration	10162506	symptom_086	10162506	0.028312	6.9919327918905765	not_mentioned		not_mentioned	correct	ok	not_mentioned	released	unavailable
Opus 5.5	imcs21	calibration	10162506	symptom_087	10162506	0.028312	6.9919327918905765	not_mentioned		not_mentioned	correct	ok	not_mentioned	released	unavailable
Opus 5.5	imcs21	calibration	10162506	symptom_088	10162506	0.028312	6.9919327918905765	not_mentioned		not_mentioned	correct	ok	not_mentioned	released	unavailable
Opus 5.5	imcs21	calibration	10162506	symptom_089	10162506	0.028312	6.9919327918905765	not_mentioned		not_mentioned	correct	ok	not_mentioned	released	unavailable
Opus 5.5	imcs21	calibration	10162506	symptom_090	10162506	0.028312	6.9919327918905765	not_mentioned		not_mentioned	correct	ok	not_mentioned	released	unavailable
Opus 5.5	imcs21	calibration	10162506	symptom_091	10162506	0.028312	6.9919327918905765	not_mentioned		not_mentioned	correct	ok	not_mentioned	released	unavailable
Opus 5.5	imcs21	calibration	10162506	symptom_092	10162506	0.028312	6.9919327918905765	not_mentioned		not_mentioned	correct	ok	not_mentioned	released	unavailable
Opus 5.5	imcs21	calibration	10162506	symptom_093	10162506	0.028312	6.9919327918905765	not_mentioned		not_mentioned	correct	ok	not_mentioned	released	unavailable
Opus 5.5	imcs21	calibration	10162506	symptom_094	10162506	0.028312	6.9919327918905765	not_mentioned		not_mentioned	correct	ok	not_mentioned	released	unavailable
Opus 5.5	imcs21	calibration	10162506	symptom_095	10162506	0.028312	6.9919327918905765	not_mentioned		not_mentioned	correct	ok	not_mentioned	released	unavailable
Opus 5.5	imcs21	calibration	10162506	symptom_096	10162506	0.028312	6.9919327918905765	not_mentioned		not_mentioned	correct	ok	not_mentioned	released	unavailable
Opus 5.5	imcs21	calibration	10162506	symptom_097	10162506	0.028312	6.9919327918905765	not_mentioned		not_mentioned	correct	ok	not_mentioned	released	unavailable
Opus 5.5	imcs21	calibration	10162506	symptom_098	10162506	0.028312	6.9919327918905765	not_mentioned		not_mentioned	correct	ok	not_mentioned	released	unavailable
Opus 5.5	imcs21	calibration	10162506	symptom_099	10162506	0.028312	6.9919327918905765	not_mentioned		not_mentioned	correct	ok	not_mentioned	released	unavailable
Opus 5.5	imcs21	calibration	10162506	symptom_100	10162506	0.028312	6.9919327918905765	not_mentioned		not_mentioned	correct	ok	not_mentioned	released	unavailable
Opus 5.5	imcs21	calibration	10162506	symptom_101	10162506	0.028312	6.9919327918905765	not_mentioned		not_mentioned	correct	ok	not_mentioned	released	unavailable
Opus 5.5	imcs21	calibration	10162506	symptom_102	10162506	0.028312	6.9919327918905765	not_mentioned		not_mentioned	correct	ok	not_mentioned	released	unavailable
Opus 5.5	imcs21	calibration	10162506	symptom_103	10162506	0.028312	6.9919327918905765	not_mentioned		not_mentioned	correct	ok	not_mentioned	released	unavailable
Opus 5.5	imcs21	calibration	10162506	symptom_104	10162506	0.028312	6.9919327918905765	not_mentioned		not_mentioned	correct	ok	not_mentioned	released	unavailable
Opus 5.5	imcs21	calibration	10162506	symptom_105	10162506	0.028312	6.9919327918905765	not_mentioned		not_mentioned	correct	ok	not_mentioned	released	unavailable
Opus 5.5	imcs21	calibration	10162506	symptom_106	10162506	0.028312	6.9919327918905765	not_mentioned		not_mentioned	correct	ok	not_mentioned	released	unavailable
Opus 5.5	imcs21	calibration	10162506	symptom_107	10162506	0.028312	6.9919327918905765	not_mentioned		not_mentioned	correct	ok	not_mentioned	released	unavailable
Opus 5.5	imcs21	calibration	10162506	symptom_108	10162506	0.028312	6.9919327918905765	not_mentioned		not_mentioned	correct	ok	not_mentioned	released	unavailable
Opus 5.5	imcs21	calibration	10162506	symptom_109	10162506	0.028312	6.9919327918905765	not_mentioned		not_mentioned	correct	ok	not_mentioned	released	unavailable
Opus 5.5	imcs21	calibration	10162506	symptom_110	10162506	0.028312	6.9919327918905765	not_mentioned		not_mentioned	correct	ok	not_mentioned	released	unavailable
Opus 5.5	imcs21	calibration	10162506	symptom_111	10162506	0.028312	6.9919327918905765	not_mentioned		not_mentioned	correct	ok	not_mentioned	released	unavailable
Opus 5.5	imcs21	calibration	10162506	symptom_112	10162506	0.028312	6.9919327918905765	not_mentioned		not_mentioned	correct	ok	not_mentioned	released	unavailable
Opus 5.5	imcs21	calibration	10162506	symptom_113	10162506	0.028312	6.9919327918905765	not_mentioned		not_mentioned	correct	ok	not_mentioned	released	unavailable
Opus 5.5	imcs21	calibration	10162506	symptom_114	10162506	0.028312	6.9919327918905765	not_mentioned		not_mentioned	correct	ok	not_mentioned	released	unavailable
Opus 5.5	imcs21	calibration	10162506	symptom_115	10162506	0.028312	6.9919327918905765	not_mentioned		not_mentioned	correct	ok	not_mentioned	released	unavailable
Opus 5.5	imcs21	calibration	10162506	symptom_116	10162506	0.028312	6.9919327918905765	not_mentioned		not_mentioned	correct	ok	not_mentioned	released	unavailable
Opus 5.5	imcs21	calibration	10162506	symptom_117	10162506	0.028312	6.9919327918905765	not_mentioned		not_mentioned	correct	ok	not_mentioned	released	unavailable
Opus 5.5	imcs21	calibration	10162506	symptom_118	10162506	0.028312	6.9919327918905765	not_mentioned		not_mentioned	correct	ok	not_mentioned	released	unavailable
Opus 5.5	imcs21	calibration	10162506	symptom_119	10162506	0.028312	6.9919327918905765	not_mentioned		not_mentioned	correct	ok	not_mentioned	released	unavailable
Opus 5.5	imcs21	calibration	10162506	symptom_120	10162506	0.028312	6.9919327918905765	not_mentioned		not_mentioned	correct	ok	not_mentioned	released	unavailable
Opus 5.5	imcs21	calibration	10162506	symptom_121	10162506	0.028312	6.9919327918905765	not_mentioned		not_mentioned	correct	ok	not_mentioned	released	unavailable
Opus 5.5	imcs21	calibration	10162506	symptom_122	10162506	0.028312	6.9919327918905765	not_mentioned		not_mentioned	correct	ok	not_mentioned	released	unavailable
Opus 5.5	imcs21	calibration	10162506	symptom_123	10162506	0.028312	6.9919327918905765	not_mentioned		not_mentioned	correct	ok	not_mentioned	released	unavailable
Opus 5.5	imcs21	calibration	10162506	symptom_124	10162506	0.028312	6.9919327918905765	not_mentioned		not_mentioned	correct	ok	not_mentioned	released	unavailable
Opus 5.5	imcs21	calibration	10162506	symptom_125	10162506	0.028312	6.9919327918905765	not_mentioned		not_mentioned	correct	ok	not_mentioned	released	unavailable
Opus 5.5	imcs21	calibration	10162506	symptom_126	10162506	0.028312	6.9919327918905765	not_mentioned		not_mentioned	correct	ok	not_mentioned	released	unavailable
Opus 5.5	imcs21	calibration	10162506	symptom_127	10162506	0.028312	6.9919327918905765	not_mentioned		not_mentioned	correct	ok	not_mentioned	released	unavailable
Opus 5.5	imcs21	calibration	10162506	symptom_128	10162506	0.028312	6.9919327918905765	not_mentioned		not_mentioned	correct	ok	not_mentioned	released	unavailable
Opus 5.5	imcs21	calibration	10162506	symptom_129	10162506	0.028312	6.9919327918905765	not_mentioned		not_mentioned	correct	ok	not_mentioned	released	unavailable
Opus 5.5	imcs21	calibration	10162506	symptom_130	10162506	0.028312	6.9919327918905765	not_mentioned		not_mentioned	correct	ok	not_mentioned	released	unavailable
Opus 5.5	imcs21	calibration	10162506	symptom_131	10162506	0.028312	6.9919327918905765	not_mentioned		not_mentioned	correct	ok	not_mentioned	released	unavailable
Opus 5.5	imcs21	calibration	10162506	symptom_132	10162506	0.028312	6.9919327918905765	not_mentioned		not_mentioned	correct	ok	not_mentioned	released	unavailable
Opus 5.5	imcs21	calibration	10162506	symptom_133	10162506	0.028312	6.9919327918905765	not_mentioned		not_mentioned	correct	ok	not_mentioned	released	unavailable
Opus 5.5	imcs21	calibration	10162506	symptom_134	10162506	0.028312	6.9919327918905765	not_mentioned		not_mentioned	correct	ok	not_mentioned	released	unavailable
Opus 5.5	imcs21	calibration	10162506	symptom_135	10162506	0.028312	6.9919327918905765	not_mentioned		not_mentioned	correct	ok	not_mentioned	released	unavailable
Opus 5.5	imcs21	calibration	10162506	symptom_136	10162506	0.028312	6.9919327918905765	not_mentioned		not_mentioned	correct	ok	not_mentioned	released	unavailable
Opus 5.5	imcs21	calibration	10162506	symptom_137	10162506	0.028312	6.9919327918905765	not_mentioned		not_mentioned	correct	ok	not_mentioned	released	unavailable
Opus 5.5	imcs21	calibration	10162506	symptom_138	10162506	0.028312	6.9919327918905765	not_mentioned		not_mentioned	correct	ok	not_mentioned	released	unavailable
Opus 5.5	imcs21	calibration	10162506	symptom_139	10162506	0.028312	6.9919327918905765	not_mentioned		not_mentioned	correct	ok	not_mentioned	released	unavailable
Opus 5.5	imcs21	calibration	10162506	symptom_140	10162506	0.028312	6.9919327918905765	not_mentioned		not_mentioned	correct	ok	not_mentioned	released	unavailable
Opus 5.5	imcs21	calibration	10162506	symptom_141	10162506	0.028312	6.9919327918905765	not_mentioned		not_mentioned	correct	ok	not_mentioned	released	unavailable
Opus 5.5	imcs21	calibration	10162506	symptom_142	10162506	0.028312	6.9919327918905765	not_mentioned		not_mentioned	correct	ok	not_mentioned	released	unavailable
Opus 5.5	imcs21	calibration	10162506	symptom_143	10162506	0.028312	6.9919327918905765	not_mentioned		not_mentioned	correct	ok	not_mentioned	released	unavailable
Opus 5.5	imcs21	calibration	10162506	symptom_144	10162506	0.028312	6.9919327918905765	not_mentioned		not_mentioned	correct	ok	not_mentioned	released	unavailable
Opus 5.5	imcs21	calibration	10162506	symptom_145	10162506	0.028312	6.9919327918905765	not_mentioned		not_mentioned	correct	ok	not_mentioned	released	unavailable
Opus 5.5	imcs21	calibration	10162506	symptom_146	10162506	0.028312	6.9919327918905765	not_mentioned		not_mentioned	correct	ok	not_mentioned	released	unavailable
Opus 5.5	imcs21	calibration	10162506	symptom_147	10162506	0.028312	6.9919327918905765	not_mentioned		not_mentioned	correct	ok	not_mentioned	released	unavailable
Opus 5.5	imcs21	calibration	10162506	symptom_148	10162506	0.028312	6.9919327918905765	not_mentioned		not_mentioned	correct	ok	not_mentioned	released	unavailable
Opus 5.5	imcs21	calibration	10162506	symptom_149	10162506	0.028312	6.9919327918905765	not_mentioned		not_mentioned	correct	ok	not_mentioned	released	unavailable
Opus 5.5	imcs21	calibration	10162506	symptom_150	10162506	0.028312	6.9919327918905765	not_mentioned		not_mentioned	correct	ok	not_mentioned	released	unavailable
Opus 5.5	imcs21	calibration	10162506	symptom_151	10162506	0.028312	6.9919327918905765	not_mentioned		not_mentioned	correct	ok	not_mentioned	released	unavailable
Opus 5.5	imcs21	calibration	10162506	symptom_152	10162506	0.028312	6.9919327918905765	not_mentioned		not_mentioned	correct	ok	not_mentioned	released	unavailable
Opus 5.5	imcs21	calibration	10162506	symptom_153	10162506	0.028312	6.9919327918905765	not_mentioned		not_mentioned	correct	ok	not_mentioned	released	unavailable
Opus 5.5	imcs21	calibration	10162506	symptom_154	10162506	0.028312	6.9919327918905765	not_mentioned		not_mentioned	correct	ok	not_mentioned	released	unavailable
Opus 5.5	imcs21	calibration	10162506	symptom_155	10162506	0.028312	6.9919327918905765	not_mentioned		not_mentioned	correct	ok	not_mentioned	released	unavailable
Opus 5.5	imcs21	calibration	10162506	symptom_156	10162506	0.028312	6.9919327918905765	not_mentioned		not_mentioned	correct	ok	not_mentioned	released	unavailable
Opus 5.5	imcs21	calibration	10162506	symptom_157	10162506	0.028312	6.9919327918905765	not_mentioned		not_mentioned	correct	ok	not_mentioned	released	unavailable
Opus 5.5	imcs21	calibration	10162506	symptom_158	10162506	0.028312	6.9919327918905765	not_mentioned		not_mentioned	correct	ok	not_mentioned	released	unavailable
Opus 5.5	imcs21	calibration	10162506	symptom_159	10162506	0.028312	6.9919327918905765	not_mentioned		not_mentioned	correct	ok	not_mentioned	released	unavailable
Opus 5.5	imcs21	calibration	10162506	symptom_160	10162506	0.028312	6.9919327918905765	not_mentioned		not_mentioned	correct	ok	not_mentioned	released	unavailable
Opus 5.5	imcs21	calibration	10162506	symptom_161	10162506	0.028312	6.9919327918905765	not_mentioned		not_mentioned	correct	ok	not_mentioned	released	unavailable
Opus 5.5	imcs21	calibration	10162506	symptom_162	10162506	0.028312	6.9919327918905765	not_mentioned		not_mentioned	correct	ok	not_mentioned	released	unavailable
Opus 5.5	imcs21	calibration	10162506	symptom_163	10162506	0.028312	6.9919327918905765	not_mentioned		not_mentioned	correct	ok	not_mentioned	released	unavailable
Opus 5.5	imcs21	calibration	10162506	symptom_164	10162506	0.028312	6.9919327918905765	not_mentioned		not_mentioned	correct	ok	not_mentioned	released	unavailable
Opus 5.5	imcs21	calibration	10162506	symptom_165	10162506	0.028312	6.9919327918905765	not_mentioned		not_mentioned	correct	ok	not_mentioned	released	unavailable
Opus 5.5	imcs21	calibration	10162506	symptom_166	10162506	0.028312	6.9919327918905765	not_mentioned		not_mentioned	correct	ok	not_mentioned	released	unavailable
Opus 5.5	imcs21	calibration	10162506	symptom_167	10162506	0.028312	6.9919327918905765	not_mentioned		not_mentioned	correct	ok	not_mentioned	released	unavailable
Opus 5.5	imcs21	calibration	10162506	symptom_168	10162506	0.028312	6.9919327918905765	not_mentioned		not_mentioned	correct	ok	not_mentioned	released	unavailable
Opus 5.5	imcs21	calibration	10162506	symptom_169	10162506	0.028312	6.9919327918905765	not_mentioned		not_mentioned	correct	ok	not_mentioned	released	unavailable
Opus 5.5	imcs21	calibration	10162506	symptom_170	10162506	0.028312	6.9919327918905765	not_mentioned		not_mentioned	correct	ok	not_mentioned	released	unavailable
Opus 5.5	imcs21	calibration	10162506	symptom_171	10162506	0.028312	6.9919327918905765	not_mentioned		not_mentioned	correct	ok	not_mentioned	released	unavailable
Opus 5.5	imcs21	calibration	10162506	symptom_172	10162506	0.028312	6.9919327918905765	not_mentioned		not_mentioned	correct	ok	not_mentioned	released	unavailable
Opus 5.5	imcs21	calibration	10162506	symptom_173	10162506	0.028312	6.9919327918905765	not_mentioned		not_mentioned	correct	ok	not_mentioned	released	unavailable
Opus 5.5	imcs21	calibration	10162506	symptom_174	10162506	0.028312	6.9919327918905765	not_mentioned		not_mentioned	correct	ok	not_mentioned	released	unavailable
Opus 5.5	imcs21	calibration	10162506	symptom_175	10162506	0.028312	6.9919327918905765	not_mentioned		not_mentioned	correct	ok	not_mentioned	released	unavailable
Opus 5.5	imcs21	calibration	10162506	symptom_176	10162506	0.028312	6.9919327918905765	not_mentioned		not_mentioned	correct	ok	not_mentioned	released	unavailable
Opus 5.5	imcs21	calibration	10162506	symptom_177	10162506	0.028312	6.9919327918905765	not_mentioned		not_mentioned	correct	ok	not_mentioned	released	unavailable
Opus 5.5	imcs21	calibration	10162506	symptom_178	10162506	0.028312	6.9919327918905765	not_mentioned		not_mentioned	correct	ok	not_mentioned	released	unavailable
Opus 5.5	imcs21	calibration	10162506	symptom_179	10162506	0.028312	6.9919327918905765	not_mentioned		not_mentioned	correct	ok	not_mentioned	released	unavailable
Opus 5.5	imcs21	calibration	10162506	symptom_180	10162506	0.028312	6.9919327918905765	not_mentioned		not_mentioned	correct	ok	not_mentioned	released	unavailable
Opus 5.5	imcs21	calibration	10162506	symptom_181	10162506	0.028312	6.9919327918905765	not_mentioned		not_mentioned	correct	ok	not_mentioned	released	unavailable
Opus 5.5	imcs21	calibration	10162506	symptom_182	10162506	0.028312	6.9919327918905765	not_mentioned		not_mentioned	correct	ok	not_mentioned	released	unavailable
Opus 5.5	imcs21	calibration	10162506	symptom_183	10162506	0.028312	6.9919327918905765	not_mentioned		not_mentioned	correct	ok	not_mentioned	released	unavailable
Opus 5.5	imcs21	calibration	10162506	symptom_184	10162506	0.028312	6.9919327918905765	not_mentioned		not_mentioned	correct	ok	not_mentioned	released	unavailable
Opus 5.5	imcs21	calibration	10162506	symptom_185	10162506	0.028312	6.9919327918905765	not_mentioned		not_mentioned	correct	ok	not_mentioned	released	unavailable
Opus 5.5	imcs21	calibration	10162506	symptom_186	10162506	0.028312	6.9919327918905765	not_mentioned		not_mentioned	correct	ok	not_mentioned	released	unavailable
Opus 5.5	imcs21	calibration	10162506	symptom_187	10162506	0.028312	6.9919327918905765	not_mentioned		not_mentioned	correct	ok	not_mentioned	released	unavailable
Opus 5.5	imcs21	calibration	10162506	symptom_188	10162506	0.028312	6.9919327918905765	not_mentioned		not_mentioned	correct	ok	not_mentioned	released	unavailable
Opus 5.5	imcs21	calibration	10162506	symptom_189	10162506	0.028312	6.9919327918905765	not_mentioned		not_mentioned	correct	ok	not_mentioned	released	unavailable
Opus 5.5	imcs21	calibration	10162506	symptom_190	10162506	0.028312	6.9919327918905765	not_mentioned		not_mentioned	correct	ok	not_mentioned	released	unavailable
Opus 5.5	imcs21	calibration	10162506	symptom_191	10162506	0.028312	6.9919327918905765	not_mentioned		not_mentioned	correct	ok	not_mentioned	released	unavailable
Opus 5.5	imcs21	calibration	10162506	symptom_192	10162506	0.028312	6.9919327918905765	not_mentioned		not_mentioned	correct	ok	not_mentioned	released	unavailable
Opus 5.5	imcs21	calibration	10162506	symptom_193	10162506	0.028312	6.9919327918905765	not_mentioned		not_mentioned	correct	ok	not_mentioned	released	unavailable
Opus 5.5	imcs21	calibration	10162506	symptom_194	10162506	0.028312	6.9919327918905765	not_mentioned		not_mentioned	correct	ok	not_mentioned	released	unavailable
Opus 5.5	imcs21	calibration	10162506	symptom_195	10162506	0.028312	6.9919327918905765	not_mentioned		not_mentioned	correct	ok	not_mentioned	released	unavailable
Opus 5.5	imcs21	calibration	10162506	symptom_196	10162506	0.028312	6.9919327918905765	not_mentioned		not_mentioned	correct	ok	not_mentioned	released	unavailable
Opus 5.5	imcs21	calibration	10162506	symptom_197	10162506	0.028312	6.9919327918905765	not_mentioned		not_mentioned	correct	ok	not_mentioned	released	unavailable
Opus 5.5	imcs21	calibration	10162506	symptom_198	10162506	0.028312	6.9919327918905765	not_mentioned		not_mentioned	correct	ok	not_mentioned	released	unavailable
Opus 5.5	imcs21	calibration	10162506	symptom_199	10162506	0.028312	6.9919327918905765	not_mentioned		not_mentioned	correct	ok	not_mentioned	released	unavailable
Opus 5.5	imcs21	calibration	10162506	symptom_200	10162506	0.028312	6.9919327918905765	not_mentioned		not_mentioned	correct	ok	not_mentioned	released	unavailable
Opus 5.5	imcs21	calibration	10162506	symptom_201	10162506	0.028312	6.9919327918905765	not_mentioned		not_mentioned	correct	ok	not_mentioned	released	unavailable
Opus 5.5	imcs21	calibration	10162506	symptom_202	10162506	0.028312	6.9919327918905765	not_mentioned		not_mentioned	correct	ok	not_mentioned	released	unavailable
Opus 5.5	imcs21	calibration	10162506	symptom_203	10162506	0.028312	6.9919327918905765	not_mentioned		not_mentioned	correct	ok	not_mentioned	released	unavailable
Opus 5.5	imcs21	calibration	10162506	symptom_204	10162506	0.028312	6.9919327918905765	not_mentioned		not_mentioned	correct	ok	not_mentioned	released	unavailable
Opus 5.5	imcs21	calibration	10162506	symptom_205	10162506	0.028312	6.9919327918905765	not_mentioned		not_mentioned	correct	ok	not_mentioned	released	unavailable
Opus 5.5	imcs21	calibration	10162506	symptom_206	10162506	0.028312	6.9919327918905765	not_mentioned		not_mentioned	correct	ok	not_mentioned	released	unavailable
Opus 5.5	imcs21	calibration	10162506	symptom_207	10162506	0.028312	6.9919327918905765	not_mentioned		not_mentioned	correct	ok	not_mentioned	released	unavailable
Opus 5.5	imcs21	calibration	10162506	symptom_208	10162506	0.028312	6.9919327918905765	not_mentioned		not_mentioned	correct	ok	not_mentioned	released	unavailable
Opus 5.5	imcs21	calibration	10162506	symptom_209	10162506	0.028312	6.9919327918905765	not_mentioned		not_mentioned	correct	ok	not_mentioned	released	unavailable
Opus 5.5	imcs21	calibration	10162506	symptom_210	10162506	0.028312	6.9919327918905765	not_mentioned		not_mentioned	correct	ok	not_mentioned	released	unavailable
Opus 5.5	imcs21	calibration	10162506	symptom_211	10162506	0.028312	6.9919327918905765	not_mentioned		not_mentioned	correct	ok	not_mentioned	released	unavailable
Opus 5.5	imcs21	calibration	10162506	symptom_212	10162506	0.028312	6.9919327918905765	not_mentioned		not_mentioned	correct	ok	not_mentioned	released	unavailable
Opus 5.5	imcs21	calibration	10162506	symptom_213	10162506	0.028312	6.9919327918905765	not_mentioned		not_mentioned	correct	ok	not_mentioned	released	unavailable
Opus 5.5	imcs21	calibration	10162506	symptom_214	10162506	0.028312	6.9919327918905765	not_mentioned		not_mentioned	correct	ok	not_mentioned	released	unavailable
Opus 5.5	imcs21	calibration	10162506	symptom_215	10162506	0.028312	6.9919327918905765	not_mentioned		not_mentioned	correct	ok	not_mentioned	released	unavailable
Opus 5.5	imcs21	calibration	10162506	symptom_216	10162506	0.028312	6.9919327918905765	not_mentioned		not_mentioned	correct	ok	not_mentioned	released	unavailable
Opus 5.5	imcs21	calibration	10162506	symptom_217	10162506	0.028312	6.9919327918905765	not_mentioned		not_mentioned	correct	ok	not_mentioned	released	unavailable
Opus 5.5	imcs21	calibration	10162506	symptom_218	10162506	0.028312	6.9919327918905765	not_mentioned		not_mentioned	correct	ok	not_mentioned	released	unavailable
Opus 5.5	imcs21	calibration	10162506	symptom_219	10162506	0.028312	6.9919327918905765	not_mentioned		not_mentioned	correct	ok	not_mentioned	released	unavailable
Opus 5.5	imcs21	calibration	10162506	symptom_220	10162506	0.028312	6.9919327918905765	not_mentioned		not_mentioned	correct	ok	not_mentioned	released	unavailable
Opus 5.5	imcs21	calibration	10162506	symptom_221	10162506	0.028312	6.9919327918905765	not_mentioned		not_mentioned	correct	ok	not_mentioned	released	unavailable
Opus 5.5	imcs21	calibration	10162506	symptom_222	10162506	0.028312	6.9919327918905765	not_mentioned		not_mentioned	correct	ok	not_mentioned	released	unavailable
Opus 5.5	imcs21	calibration	10162506	symptom_223	10162506	0.028312	6.9919327918905765	not_mentioned		not_mentioned	correct	ok	not_mentioned	released	unavailable
Opus 5.5	imcs21	calibration	10162506	symptom_224	10162506	0.028312	6.9919327918905765	not_mentioned		not_mentioned	correct	ok	not_mentioned	released	unavailable
Opus 5.5	imcs21	calibration	10162506	symptom_225	10162506	0.028312	6.9919327918905765	not_mentioned		not_mentioned	correct	ok	not_mentioned	released	unavailable
Opus 5.5	imcs21	calibration	10162506	symptom_226	10162506	0.028312	6.9919327918905765	not_mentioned		not_mentioned	correct	ok	not_mentioned	released	unavailable
Opus 5.5	imcs21	calibration	10162506	symptom_227	10162506	0.028312	6.9919327918905765	not_mentioned		not_mentioned	correct	ok	not_mentioned	released	unavailable
Opus 5.5	imcs21	calibration	10162506	symptom_228	10162506	0.028312	6.9919327918905765	not_mentioned		not_mentioned	correct	ok	not_mentioned	released	unavailable
Opus 5.5	imcs21	calibration	10162506	symptom_229	10162506	0.028312	6.9919327918905765	not_mentioned		not_mentioned	correct	ok	not_mentioned	released	unavailable
Opus 5.5	imcs21	calibration	10162506	symptom_230	10162506	0.028312	6.9919327918905765	not_mentioned		not_mentioned	correct	ok	not_mentioned	released	unavailable
Opus 5.5	imcs21	calibration	10162506	symptom_231	10162506	0.028312	6.9919327918905765	not_mentioned		not_mentioned	correct	ok	not_mentioned	released	unavailable
Opus 5.5	imcs21	calibration	10162506	symptom_232	10162506	0.028312	6.9919327918905765	not_mentioned		not_mentioned	correct	ok	not_mentioned	released	unavailable
Opus 5.5	imcs21	calibration	10162506	symptom_233	10162506	0.028312	6.9919327918905765	not_mentioned		not_mentioned	correct	ok	not_mentioned	released	unavailable
Opus 5.5	imcs21	calibration	10162506	symptom_234	10162506	0.028312	6.9919327918905765	not_mentioned		not_mentioned	correct	ok	not_mentioned	released	unavailable
Opus 5.5	imcs21	calibration	10162506	symptom_235	10162506	0.028312	6.9919327918905765	not_mentioned		not_mentioned	correct	ok	not_mentioned	released	unavailable
Opus 5.5	imcs21	calibration	10162506	symptom_236	10162506	0.028312	6.9919327918905765	not_mentioned		not_mentioned	correct	ok	not_mentioned	released	unavailable
Opus 5.5	imcs21	calibration	10162506	symptom_237	10162506	0.028312	6.9919327918905765	not_mentioned		not_mentioned	correct	ok	not_mentioned	released	unavailable
Opus 5.5	imcs21	calibration	10162506	symptom_238	10162506	0.028312	6.9919327918905765	not_mentioned		not_mentioned	correct	ok	not_mentioned	released	unavailable
Opus 5.5	imcs21	calibration	10162506	symptom_239	10162506	0.028312	6.9919327918905765	not_mentioned		not_mentioned	correct	ok	not_mentioned	released	unavailable
Opus 5.5	imcs21	calibration	10162506	symptom_240	10162506	0.028312	6.9919327918905765	not_mentioned		not_mentioned	correct	ok	not_mentioned	released	unavailable
Opus 5.5	imcs21	calibration	10162506	symptom_241	10162506	0.028312	6.9919327918905765	not_mentioned		not_mentioned	correct	ok	not_mentioned	released	unavailable
Opus 5.5	imcs21	calibration	10162506	symptom_242	10162506	0.028312	6.9919327918905765	not_mentioned		not_mentioned	correct	ok	not_mentioned	released	unavailable
Opus 5.5	imcs21	calibration	10162506	symptom_243	10162506	0.028312	6.9919327918905765	not_mentioned		not_mentioned	correct	ok	not_mentioned	released	unavailable
Opus 5.5	imcs21	calibration	10162506	symptom_244	10162506	0.028312	6.9919327918905765	not_mentioned		not_mentioned	correct	ok	not_mentioned	released	unavailable
Opus 5.5	imcs21	calibration	10162506	symptom_245	10162506	0.028312	6.9919327918905765	not_mentioned		not_mentioned	correct	ok	not_mentioned	released	unavailable
Opus 5.5	imcs21	calibration	10162506	symptom_246	10162506	0.028312	6.9919327918905765	not_mentioned		not_mentioned	correct	ok	not_mentioned	released	unavailable
Opus 5.5	imcs21	calibration	10162506	symptom_247	10162506	0.028312	6.9919327918905765	not_mentioned		not_mentioned	correct	ok	not_mentioned	released	unavailable
Opus 5.5	imcs21	calibration	10162506	symptom_248	10162506	0.028312	6.9919327918905765	not_mentioned		not_mentioned	correct	ok	not_mentioned	released	unavailable
Opus 5.5	imcs21	calibration	10162506	symptom_249	10162506	0.028312	6.9919327918905765	not_mentioned		not_mentioned	correct	ok	not_mentioned	released	unavailable
Opus 5.5	imcs21	calibration	10162506	symptom_250	10162506	0.028312	6.9919327918905765	not_mentioned		not_mentioned	correct	ok	not_mentioned	released	unavailable
Opus 5.5	imcs21	calibration	10162506	symptom_251	10162506	0.028312	6.9919327918905765	not_mentioned		not_mentioned	correct	ok	not_mentioned	released	unavailable
Opus 5.5	imcs21	calibration	10162506	symptom_252	10162506	0.028312	6.9919327918905765	not_mentioned		not_mentioned	correct	ok	not_mentioned	released	unavailable
Opus 5.5	imcs21	calibration	10162506	symptom_253	10162506	0.028312	6.9919327918905765	not_mentioned		not_mentioned	correct	ok	not_mentioned	released	unavailable
Opus 5.5	imcs21	calibration	10162506	symptom_254	10162506	0.028312	6.9919327918905765	not_mentioned		not_mentioned	correct	ok	not_mentioned	released	unavailable
Opus 5.5	imcs21	calibration	10162506	symptom_255	10162506	0.028312	6.9919327918905765	not_mentioned		not_mentioned	correct	ok	not_mentioned	released	unavailable
Opus 5.5	imcs21	calibration	10162506	symptom_256	10162506	0.028312	6.9919327918905765	not_mentioned		not_mentioned	correct	ok	not_mentioned	released	unavailable
Opus 5.5	imcs21	calibration	10162506	symptom_257	10162506	0.028312	6.9919327918905765	not_mentioned		not_mentioned	correct	ok	not_mentioned	released	unavailable
Opus 5.5	imcs21	calibration	10162506	symptom_258	10162506	0.028312	6.9919327918905765	not_mentioned		not_mentioned	correct	ok	not_mentioned	released	unavailable
Opus 5.5	imcs21	calibration	10162506	symptom_259	10162506	0.028312	6.9919327918905765	not_mentioned		not_mentioned	correct	ok	not_mentioned	released	unavailable
Opus 5.5	imcs21	calibration	10162506	symptom_260	10162506	0.028312	6.9919327918905765	not_mentioned		not_mentioned	correct	ok	not_mentioned	released	unavailable
Opus 5.5	imcs21	calibration	10162506	symptom_261	10162506	0.028312	6.9919327918905765	not_mentioned		not_mentioned	correct	ok	not_mentioned	released	unavailable
Opus 5.5	imcs21	calibration	10162506	symptom_262	10162506	0.028312	6.9919327918905765	not_mentioned		not_mentioned	correct	ok	not_mentioned	released	unavailable
Opus 5.5	imcs21	calibration	10162506	symptom_263	10162506	0.028312	6.9919327918905765	not_mentioned		not_mentioned	correct	ok	not_mentioned	released	unavailable
Opus 5.5	imcs21	calibration	10162506	symptom_264	10162506	0.028312	6.9919327918905765	not_mentioned		not_mentioned	correct	ok	not_mentioned	released	unavailable
Opus 5.5	imcs21	calibration	10162506	symptom_265	10162506	0.028312	6.9919327918905765	not_mentioned		not_mentioned	correct	ok	not_mentioned	released	unavailable
Opus 5.5	imcs21	calibration	10162506	symptom_266	10162506	0.028312	6.9919327918905765	not_mentioned		not_mentioned	correct	ok	not_mentioned	released	unavailable
Opus 5.5	imcs21	calibration	10162506	symptom_267	10162506	0.028312	6.9919327918905765	not_mentioned		not_mentioned	correct	ok	not_mentioned	released	unavailable
Opus 5.5	imcs21	calibration	10162506	symptom_268	10162506	0.028312	6.9919327918905765	not_mentioned		not_mentioned	correct	ok	not_mentioned	released	unavailable
Opus 5.5	imcs21	calibration	10162506	symptom_269	10162506	0.028312	6.9919327918905765	not_mentioned		not_mentioned	correct	ok	not_mentioned	released	unavailable
Opus 5.5	imcs21	calibration	10162506	symptom_270	10162506	0.028312	6.9919327918905765	not_mentioned		not_mentioned	correct	ok	not_mentioned	released	unavailable
Opus 5.5	imcs21	calibration	10162506	symptom_271	10162506	0.028312	6.9919327918905765	not_mentioned		not_mentioned	correct	ok	not_mentioned	released	unavailable
Opus 5.5	imcs21	calibration	10162506	symptom_272	10162506	0.028312	6.9919327918905765	not_mentioned		not_mentioned	correct	ok	not_mentioned	released	unavailable
Opus 5.5	imcs21	calibration	10162506	symptom_273	10162506	0.028312	6.9919327918905765	not_mentioned		not_mentioned	correct	ok	not_mentioned	released	unavailable
Opus 5.5	imcs21	calibration	10162506	symptom_274	10162506	0.028312	6.9919327918905765	not_mentioned		not_mentioned	correct	ok	not_mentioned	released	unavailable
Opus 5.5	imcs21	calibration	10162506	symptom_275	10162506	0.028312	6.9919327918905765	not_mentioned		not_mentioned	correct	ok	not_mentioned	released	unavailable
Opus 5.5	imcs21	calibration	10162506	symptom_276	10162506	0.028312	6.9919327918905765	not_mentioned		not_mentioned	correct	ok	not_mentioned	released	unavailable
Opus 5.5	imcs21	calibration	10162506	symptom_277	10162506	0.028312	6.9919327918905765	not_mentioned		not_mentioned	correct	ok	not_mentioned	released	unavailable
Opus 5.5	imcs21	calibration	10162506	symptom_278	10162506	0.028312	6.9919327918905765	not_mentioned		not_mentioned	correct	ok	not_mentioned	released	unavailable
Opus 5.5	imcs21	calibration	10162506	symptom_279	10162506	0.028312	6.9919327918905765	not_mentioned		not_mentioned	correct	ok	not_mentioned	released	unavailable
Opus 5.5	imcs21	calibration	10162506	symptom_280	10162506	0.028312	6.9919327918905765	not_mentioned		not_mentioned	correct	ok	not_mentioned	released	unavailable
Opus 5.5	imcs21	calibration	10162506	symptom_281	10162506	0.028312	6.9919327918905765	not_mentioned		not_mentioned	correct	ok	not_mentioned	released	unavailable
Opus 5.5	imcs21	calibration	10162506	symptom_282	10162506	0.028312	6.9919327918905765	not_mentioned		not_mentioned	correct	ok	not_mentioned	released	unavailable
Opus 5.5	imcs21	calibration	10162506	symptom_283	10162506	0.028312	6.9919327918905765	not_mentioned		not_mentioned	correct	ok	not_mentioned	released	unavailable
Opus 5.5	imcs21	calibration	10162506	symptom_284	10162506	0.028312	6.9919327918905765	not_mentioned		not_mentioned	correct	ok	not_mentioned	released	unavailable
Opus 5.5	imcs21	calibration	10162506	symptom_285	10162506	0.028312	6.9919327918905765	not_mentioned		not_mentioned	correct	ok	not_mentioned	released	unavailable
Opus 5.5	imcs21	calibration	10162506	symptom_286	10162506	0.028312	6.9919327918905765	not_mentioned		not_mentioned	correct	ok	not_mentioned	released	unavailable
Opus 5.5	imcs21	calibration	10162506	symptom_287	10162506	0.028312	6.9919327918905765	not_mentioned		not_mentioned	correct	ok	not_mentioned	released	unavailable
Opus 5.5	imcs21	calibration	10162506	symptom_288	10162506	0.028312	6.9919327918905765	not_mentioned		not_mentioned	correct	ok	not_mentioned	released	unavailable
Opus 5.5	imcs21	calibration	10162506	symptom_289	10162506	0.028312	6.9919327918905765	not_mentioned		not_mentioned	correct	ok	not_mentioned	released	unavailable
Opus 5.5	imcs21	calibration	10162506	symptom_290	10162506	0.028312	6.9919327918905765	not_mentioned		not_mentioned	correct	ok	not_mentioned	released	unavailable
Opus 5.5	imcs21	calibration	10162506	symptom_291	10162506	0.028312	6.9919327918905765	not_mentioned		not_mentioned	correct	ok	not_mentioned	released	unavailable
Opus 5.5	imcs21	calibration	10162506	symptom_292	10162506	0.028312	6.9919327918905765	not_mentioned		not_mentioned	correct	ok	not_mentioned	released	unavailable
Opus 5.5	imcs21	calibration	10162506	symptom_293	10162506	0.028312	6.9919327918905765	not_mentioned		not_mentioned	correct	ok	not_mentioned	released	unavailable
Opus 5.5	imcs21	calibration	10162506	symptom_294	10162506	0.028312	6.9919327918905765	not_mentioned		not_mentioned	correct	ok	not_mentioned	released	unavailable
Opus 5.5	imcs21	calibration	10162506	symptom_295	10162506	0.028312	6.9919327918905765	not_mentioned		not_mentioned	correct	ok	not_mentioned	released	unavailable
Opus 5.5	imcs21	calibration	10162506	symptom_296	10162506	0.028312	6.9919327918905765	not_mentioned		not_mentioned	correct	ok	not_mentioned	released	unavailable
Opus 5.5	imcs21	calibration	10162506	symptom_297	10162506	0.028312	6.9919327918905765	not_mentioned		not_mentioned	correct	ok	not_mentioned	released	unavailable
Opus 5.5	imcs21	calibration	10162506	symptom_298	10162506	0.028312	6.9919327918905765	not_mentioned		not_mentioned	correct	ok	not_mentioned	released	unavailable
Opus 5.5	imcs21	calibration	10162506	symptom_299	10162506	0.028312	6.9919327918905765	not_mentioned		not_mentioned	correct	ok	not_mentioned	released	unavailable
Opus 5.5	imcs21	calibration	10162506	symptom_300	10162506	0.028312	6.9919327918905765	not_mentioned		not_mentioned	correct	ok	not_mentioned	released	unavailable
Opus 5.5	imcs21	calibration	10162506	symptom_301	10162506	0.028312	6.9919327918905765	not_mentioned		not_mentioned	correct	ok	not_mentioned	released	unavailable
Opus 5.5	imcs21	calibration	10162506	symptom_302	10162506	0.028312	6.9919327918905765	not_mentioned		not_mentioned	correct	ok	not_mentioned	released	unavailable
Opus 5.5	imcs21	calibration	10162506	symptom_303	10162506	0.028312	6.9919327918905765	not_mentioned		not_mentioned	correct	ok	not_mentioned	released	unavailable
Opus 5.5	imcs21	calibration	10162506	symptom_304	10162506	0.028312	6.9919327918905765	not_mentioned		not_mentioned	correct	ok	not_mentioned	released	unavailable
Opus 5.5	imcs21	calibration	10162506	symptom_305	10162506	0.028312	6.9919327918905765	not_mentioned		not_mentioned	correct	ok	not_mentioned	released	unavailable
Opus 5.5	imcs21	calibration	10162506	symptom_306	10162506	0.028312	6.9919327918905765	not_mentioned		not_mentioned	correct	ok	not_mentioned	released	unavailable
Opus 5.5	imcs21	calibration	10162506	symptom_307	10162506	0.028312	6.9919327918905765	not_mentioned		not_mentioned	correct	ok	not_mentioned	released	unavailable
Opus 5.5	imcs21	calibration	10162506	symptom_308	10162506	0.028312	6.9919327918905765	not_mentioned		not_mentioned	correct	ok	not_mentioned	released	unavailable
Opus 5.5	imcs21	calibration	10162506	symptom_309	10162506	0.028312	6.9919327918905765	not_mentioned		not_mentioned	correct	ok	not_mentioned	released	unavailable
Opus 5.5	imcs21	calibration	10162506	symptom_310	10162506	0.028312	6.9919327918905765	not_mentioned		not_mentioned	correct	ok	not_mentioned	released	unavailable
Opus 5.5	imcs21	calibration	10162506	symptom_311	10162506	0.028312	6.9919327918905765	not_mentioned		not_mentioned	correct	ok	not_mentioned	released	unavailable
Opus 5.5	imcs21	calibration	10162506	symptom_312	10162506	0.028312	6.9919327918905765	not_mentioned		not_mentioned	correct	ok	not_mentioned	released	unavailable
Opus 5.5	imcs21	calibration	10162506	symptom_313	10162506	0.028312	6.9919327918905765	not_mentioned		not_mentioned	correct	ok	not_mentioned	released	unavailable
Opus 5.5	imcs21	calibration	10162506	symptom_314	10162506	0.028312	6.9919327918905765	not_mentioned		not_mentioned	correct	ok	not_mentioned	released	unavailable
Opus 5.5	imcs21	calibration	10162506	symptom_315	10162506	0.028312	6.9919327918905765	not_mentioned		not_mentioned	correct	ok	not_mentioned	released	unavailable
Opus 5.5	imcs21	calibration	10162506	symptom_316	10162506	0.028312	6.9919327918905765	not_mentioned		not_mentioned	correct	ok	not_mentioned	released	unavailable
Opus 5.5	imcs21	calibration	10162506	symptom_317	10162506	0.028312	6.9919327918905765	not_mentioned		not_mentioned	correct	ok	not_mentioned	released	unavailable
Opus 5.5	imcs21	calibration	10162506	symptom_318	10162506	0.028312	6.9919327918905765	not_mentioned		not_mentioned	correct	ok	not_mentioned	released	unavailable
Opus 5.5	imcs21	calibration	10162506	symptom_319	10162506	0.028312	6.9919327918905765	not_mentioned		not_mentioned	correct	ok	not_mentioned	released	unavailable
Opus 5.5	imcs21	calibration	10162506	symptom_320	10162506	0.028312	6.9919327918905765	not_mentioned		not_mentioned	correct	ok	not_mentioned	released	unavailable
Opus 5.5	imcs21	calibration	10162506	symptom_321	10162506	0.028312	6.9919327918905765	not_mentioned		not_mentioned	correct	ok	not_mentioned	released	unavailable
Opus 5.5	imcs21	calibration	10162506	symptom_322	10162506	0.028312	6.9919327918905765	not_mentioned		not_mentioned	correct	ok	not_mentioned	released	unavailable
Opus 5.5	imcs21	calibration	10162506	symptom_323	10162506	0.028312	6.9919327918905765	not_mentioned		not_mentioned	correct	ok	not_mentioned	released	unavailable
Opus 5.5	imcs21	calibration	10162506	symptom_324	10162506	0.028312	6.9919327918905765	not_mentioned		not_mentioned	correct	ok	not_mentioned	released	unavailable
Opus 5.5	imcs21	calibration	10162506	symptom_325	10162506	0.028312	6.9919327918905765	not_mentioned		not_mentioned	correct	ok	not_mentioned	released	unavailable
Opus 5.5	imcs21	calibration	10162506	symptom_326	10162506	0.028312	6.9919327918905765	not_mentioned		not_mentioned	correct	ok	not_mentioned	released	unavailable
Opus 5.5	imcs21	calibration	10162506	symptom_327	10162506	0.028312	6.9919327918905765	not_mentioned		not_mentioned	correct	ok	not_mentioned	released	unavailable
Opus 5.5	imcs21	calibration	10162506	symptom_328	10162506	0.028312	6.9919327918905765	not_mentioned		not_mentioned	correct	ok	not_mentioned	released	unavailable
Opus 5.5	imcs21	calibration	10162506	symptom_329	10162506	0.028312	6.9919327918905765	not_mentioned		not_mentioned	correct	ok	not_mentioned	released	unavailable
Opus 5.5	imcs21	calibration	10162506	symptom_330	10162506	0.028312	6.9919327918905765	not_mentioned		not_mentioned	correct	ok	not_mentioned	released	unavailable
Opus 5.5	imcs21	calibration	10162702	symptom_000	10162702	0.027992	6.7114070418756455	positive	0.94	positive	correct	ok	positive	released	reported_percentage
Opus 5.5	imcs21	calibration	10162702	symptom_001	10162702	0.027992	6.7114070418756455	negative	0.92	negative	correct	ok	negative	released	reported_percentage
Opus 5.5	imcs21	calibration	10162702	symptom_002	10162702	0.027992	6.7114070418756455	not_mentioned		not_mentioned	correct	ok	not_mentioned	released	unavailable
Opus 5.5	imcs21	calibration	10162702	symptom_003	10162702	0.027992	6.7114070418756455	not_mentioned		not_mentioned	correct	ok	not_mentioned	released	unavailable
Opus 5.5	imcs21	calibration	10162702	symptom_004	10162702	0.027992	6.7114070418756455	not_mentioned		not_mentioned	correct	ok	not_mentioned	released	unavailable
Opus 5.5	imcs21	calibration	10162702	symptom_005	10162702	0.027992	6.7114070418756455	positive	0.92	positive	correct	ok	positive	released	reported_percentage
Opus 5.5	imcs21	calibration	10162702	symptom_006	10162702	0.027992	6.7114070418756455	positive	0.88	positive	correct	ok	positive	released	reported_percentage
Opus 5.5	imcs21	calibration	10162702	symptom_007	10162702	0.027992	6.7114070418756455	not_mentioned		not_mentioned	correct	ok	not_mentioned	released	unavailable
Opus 5.5	imcs21	calibration	10162702	symptom_008	10162702	0.027992	6.7114070418756455	not_mentioned		not_mentioned	correct	ok	not_mentioned	released	unavailable
Opus 5.5	imcs21	calibration	10162702	symptom_009	10162702	0.027992	6.7114070418756455	not_mentioned		not_mentioned	correct	ok	not_mentioned	released	unavailable
Opus 5.5	imcs21	calibration	10162702	symptom_010	10162702	0.027992	6.7114070418756455	not_mentioned		not_mentioned	correct	ok	not_mentioned	released	unavailable
Opus 5.5	imcs21	calibration	10162702	symptom_011	10162702	0.027992	6.7114070418756455	uncertain	0.8	uncertain	correct	ok	uncertain	released	reported_percentage
Opus 5.5	imcs21	calibration	10162702	symptom_012	10162702	0.027992	6.7114070418756455	uncertain	0.78	uncertain	correct	ok	uncertain	released	reported_percentage
Opus 5.5	imcs21	calibration	10162702	symptom_013	10162702	0.027992	6.7114070418756455	not_mentioned		not_mentioned	correct	ok	not_mentioned	released	unavailable
Opus 5.5	imcs21	calibration	10162702	symptom_014	10162702	0.027992	6.7114070418756455	not_mentioned		not_mentioned	correct	ok	not_mentioned	released	unavailable
Opus 5.5	imcs21	calibration	10162702	symptom_015	10162702	0.027992	6.7114070418756455	not_mentioned		not_mentioned	correct	ok	not_mentioned	released	unavailable
Opus 5.5	imcs21	calibration	10162702	symptom_016	10162702	0.027992	6.7114070418756455	not_mentioned		not_mentioned	correct	ok	not_mentioned	released	unavailable
Opus 5.5	imcs21	calibration	10162702	symptom_017	10162702	0.027992	6.7114070418756455	not_mentioned		not_mentioned	correct	ok	not_mentioned	released	unavailable
Opus 5.5	imcs21	calibration	10162702	symptom_018	10162702	0.027992	6.7114070418756455	not_mentioned		not_mentioned	correct	ok	not_mentioned	released	unavailable
Opus 5.5	imcs21	calibration	10162702	symptom_019	10162702	0.027992	6.7114070418756455	not_mentioned		not_mentioned	correct	ok	not_mentioned	released	unavailable
Opus 5.5	imcs21	calibration	10162702	symptom_020	10162702	0.027992	6.7114070418756455	not_mentioned		not_mentioned	correct	ok	not_mentioned	released	unavailable
Opus 5.5	imcs21	calibration	10162702	symptom_021	10162702	0.027992	6.7114070418756455	not_mentioned		not_mentioned	correct	ok	not_mentioned	released	unavailable
Opus 5.5	imcs21	calibration	10162702	symptom_022	10162702	0.027992	6.7114070418756455	not_mentioned		not_mentioned	correct	ok	not_mentioned	released	unavailable
Opus 5.5	imcs21	calibration	10162702	symptom_023	10162702	0.027992	6.7114070418756455	not_mentioned		not_mentioned	correct	ok	not_mentioned	released	unavailable
Opus 5.5	imcs21	calibration	10162702	symptom_024	10162702	0.027992	6.7114070418756455	not_mentioned		not_mentioned	correct	ok	not_mentioned	released	unavailable
Opus 5.5	imcs21	calibration	10162702	symptom_025	10162702	0.027992	6.7114070418756455	not_mentioned		not_mentioned	correct	ok	not_mentioned	released	unavailable
Opus 5.5	imcs21	calibration	10162702	symptom_026	10162702	0.027992	6.7114070418756455	not_mentioned		not_mentioned	correct	ok	not_mentioned	released	unavailable
Opus 5.5	imcs21	calibration	10162702	symptom_027	10162702	0.027992	6.7114070418756455	not_mentioned		not_mentioned	correct	ok	not_mentioned	released	unavailable
Opus 5.5	imcs21	calibration	10162702	symptom_028	10162702	0.027992	6.7114070418756455	not_mentioned		not_mentioned	correct	ok	not_mentioned	released	unavailable
Opus 5.5	imcs21	calibration	10162702	symptom_029	10162702	0.027992	6.7114070418756455	not_mentioned		not_mentioned	correct	ok	not_mentioned	released	unavailable
Opus 5.5	imcs21	calibration	10162702	symptom_030	10162702	0.027992	6.7114070418756455	not_mentioned		not_mentioned	correct	ok	not_mentioned	released	unavailable
Opus 5.5	imcs21	calibration	10162702	symptom_031	10162702	0.027992	6.7114070418756455	not_mentioned		not_mentioned	correct	ok	not_mentioned	released	unavailable
Opus 5.5	imcs21	calibration	10162702	symptom_032	10162702	0.027992	6.7114070418756455	not_mentioned		not_mentioned	correct	ok	not_mentioned	released	unavailable
Opus 5.5	imcs21	calibration	10162702	symptom_033	10162702	0.027992	6.7114070418756455	not_mentioned		not_mentioned	correct	ok	not_mentioned	released	unavailable
Opus 5.5	imcs21	calibration	10162702	symptom_034	10162702	0.027992	6.7114070418756455	not_mentioned		not_mentioned	correct	ok	not_mentioned	released	unavailable
Opus 5.5	imcs21	calibration	10162702	symptom_035	10162702	0.027992	6.7114070418756455	not_mentioned		not_mentioned	correct	ok	not_mentioned	released	unavailable
Opus 5.5	imcs21	calibration	10162702	symptom_036	10162702	0.027992	6.7114070418756455	not_mentioned		not_mentioned	correct	ok	not_mentioned	released	unavailable
Opus 5.5	imcs21	calibration	10162702	symptom_037	10162702	0.027992	6.7114070418756455	not_mentioned		not_mentioned	correct	ok	not_mentioned	released	unavailable
Opus 5.5	imcs21	calibration	10162702	symptom_038	10162702	0.027992	6.7114070418756455	not_mentioned		not_mentioned	correct	ok	not_mentioned	released	unavailable
Opus 5.5	imcs21	calibration	10162702	symptom_039	10162702	0.027992	6.7114070418756455	not_mentioned		not_mentioned	correct	ok	not_mentioned	released	unavailable
Opus 5.5	imcs21	calibration	10162702	symptom_040	10162702	0.027992	6.7114070418756455	not_mentioned		not_mentioned	correct	ok	not_mentioned	released	unavailable
Opus 5.5	imcs21	calibration	10162702	symptom_041	10162702	0.027992	6.7114070418756455	not_mentioned		not_mentioned	correct	ok	not_mentioned	released	unavailable
Opus 5.5	imcs21	calibration	10162702	symptom_042	10162702	0.027992	6.7114070418756455	positive	0.7	positive	correct	ok	positive	released	reported_percentage
Opus 5.5	imcs21	calibration	10162702	symptom_043	10162702	0.027992	6.7114070418756455	not_mentioned		not_mentioned	correct	ok	not_mentioned	released	unavailable
Opus 5.5	imcs21	calibration	10162702	symptom_044	10162702	0.027992	6.7114070418756455	not_mentioned		not_mentioned	correct	ok	not_mentioned	released	unavailable
Opus 5.5	imcs21	calibration	10162702	symptom_045	10162702	0.027992	6.7114070418756455	not_mentioned		not_mentioned	correct	ok	not_mentioned	released	unavailable
Opus 5.5	imcs21	calibration	10162702	symptom_046	10162702	0.027992	6.7114070418756455	not_mentioned		not_mentioned	correct	ok	not_mentioned	released	unavailable
Opus 5.5	imcs21	calibration	10162702	symptom_047	10162702	0.027992	6.7114070418756455	not_mentioned		not_mentioned	correct	ok	not_mentioned	released	unavailable
Opus 5.5	imcs21	calibration	10162702	symptom_048	10162702	0.027992	6.7114070418756455	positive	0.6	not_mentioned	incorrect	ok	not_mentioned	released	reported_percentage
Opus 5.5	imcs21	calibration	10162702	symptom_049	10162702	0.027992	6.7114070418756455	not_mentioned		not_mentioned	correct	ok	not_mentioned	released	unavailable
Opus 5.5	imcs21	calibration	10162702	symptom_050	10162702	0.027992	6.7114070418756455	not_mentioned		not_mentioned	correct	ok	not_mentioned	released	unavailable
Opus 5.5	imcs21	calibration	10162702	symptom_051	10162702	0.027992	6.7114070418756455	not_mentioned		not_mentioned	correct	ok	not_mentioned	released	unavailable
Opus 5.5	imcs21	calibration	10162702	symptom_052	10162702	0.027992	6.7114070418756455	not_mentioned		not_mentioned	correct	ok	not_mentioned	released	unavailable
Opus 5.5	imcs21	calibration	10162702	symptom_053	10162702	0.027992	6.7114070418756455	not_mentioned		not_mentioned	correct	ok	not_mentioned	released	unavailable
Opus 5.5	imcs21	calibration	10162702	symptom_054	10162702	0.027992	6.7114070418756455	not_mentioned		not_mentioned	correct	ok	not_mentioned	released	unavailable
Opus 5.5	imcs21	calibration	10162702	symptom_055	10162702	0.027992	6.7114070418756455	not_mentioned		not_mentioned	correct	ok	not_mentioned	released	unavailable
Opus 5.5	imcs21	calibration	10162702	symptom_056	10162702	0.027992	6.7114070418756455	not_mentioned		not_mentioned	correct	ok	not_mentioned	released	unavailable
Opus 5.5	imcs21	calibration	10162702	symptom_057	10162702	0.027992	6.7114070418756455	not_mentioned		not_mentioned	correct	ok	not_mentioned	released	unavailable
Opus 5.5	imcs21	calibration	10162702	symptom_058	10162702	0.027992	6.7114070418756455	not_mentioned		not_mentioned	correct	ok	not_mentioned	released	unavailable
Opus 5.5	imcs21	calibration	10162702	symptom_059	10162702	0.027992	6.7114070418756455	not_mentioned		not_mentioned	correct	ok	not_mentioned	released	unavailable
Opus 5.5	imcs21	calibration	10162702	symptom_060	10162702	0.027992	6.7114070418756455	not_mentioned		not_mentioned	correct	ok	not_mentioned	released	unavailable
Opus 5.5	imcs21	calibration	10162702	symptom_061	10162702	0.027992	6.7114070418756455	not_mentioned		not_mentioned	correct	ok	not_mentioned	released	unavailable
Opus 5.5	imcs21	calibration	10162702	symptom_062	10162702	0.027992	6.7114070418756455	not_mentioned		not_mentioned	correct	ok	not_mentioned	released	unavailable
Opus 5.5	imcs21	calibration	10162702	symptom_063	10162702	0.027992	6.7114070418756455	not_mentioned		not_mentioned	correct	ok	not_mentioned	released	unavailable
Opus 5.5	imcs21	calibration	10162702	symptom_064	10162702	0.027992	6.7114070418756455	not_mentioned		not_mentioned	correct	ok	not_mentioned	released	unavailable
Opus 5.5	imcs21	calibration	10162702	symptom_065	10162702	0.027992	6.7114070418756455	not_mentioned		not_mentioned	correct	ok	not_mentioned	released	unavailable
Opus 5.5	imcs21	calibration	10162702	symptom_066	10162702	0.027992	6.7114070418756455	not_mentioned		not_mentioned	correct	ok	not_mentioned	released	unavailable
Opus 5.5	imcs21	calibration	10162702	symptom_067	10162702	0.027992	6.7114070418756455	not_mentioned		not_mentioned	correct	ok	not_mentioned	released	unavailable
Opus 5.5	imcs21	calibration	10162702	symptom_068	10162702	0.027992	6.7114070418756455	not_mentioned		not_mentioned	correct	ok	not_mentioned	released	unavailable
Opus 5.5	imcs21	calibration	10162702	symptom_069	10162702	0.027992	6.7114070418756455	not_mentioned		not_mentioned	correct	ok	not_mentioned	released	unavailable
Opus 5.5	imcs21	calibration	10162702	symptom_070	10162702	0.027992	6.7114070418756455	not_mentioned		not_mentioned	correct	ok	not_mentioned	released	unavailable
Opus 5.5	imcs21	calibration	10162702	symptom_071	10162702	0.027992	6.7114070418756455	not_mentioned		not_mentioned	correct	ok	not_mentioned	released	unavailable
Opus 5.5	imcs21	calibration	10162702	symptom_072	10162702	0.027992	6.7114070418756455	not_mentioned		not_mentioned	correct	ok	not_mentioned	released	unavailable
Opus 5.5	imcs21	calibration	10162702	symptom_073	10162702	0.027992	6.7114070418756455	not_mentioned		not_mentioned	correct	ok	not_mentioned	released	unavailable
Opus 5.5	imcs21	calibration	10162702	symptom_074	10162702	0.027992	6.7114070418756455	not_mentioned		not_mentioned	correct	ok	not_mentioned	released	unavailable
Opus 5.5	imcs21	calibration	10162702	symptom_075	10162702	0.027992	6.7114070418756455	not_mentioned		not_mentioned	correct	ok	not_mentioned	released	unavailable
Opus 5.5	imcs21	calibration	10162702	symptom_076	10162702	0.027992	6.7114070418756455	not_mentioned		not_mentioned	correct	ok	not_mentioned	released	unavailable
Opus 5.5	imcs21	calibration	10162702	symptom_077	10162702	0.027992	6.7114070418756455	not_mentioned		not_mentioned	correct	ok	not_mentioned	released	unavailable
Opus 5.5	imcs21	calibration	10162702	symptom_078	10162702	0.027992	6.7114070418756455	not_mentioned		not_mentioned	correct	ok	not_mentioned	released	unavailable
Opus 5.5	imcs21	calibration	10162702	symptom_079	10162702	0.027992	6.7114070418756455	not_mentioned		not_mentioned	correct	ok	not_mentioned	released	unavailable
Opus 5.5	imcs21	calibration	10162702	symptom_080	10162702	0.027992	6.7114070418756455	not_mentioned		not_mentioned	correct	ok	not_mentioned	released	unavailable
Opus 5.5	imcs21	calibration	10162702	symptom_081	10162702	0.027992	6.7114070418756455	not_mentioned		not_mentioned	correct	ok	not_mentioned	released	unavailable
Opus 5.5	imcs21	calibration	10162702	symptom_082	10162702	0.027992	6.7114070418756455	not_mentioned		not_mentioned	correct	ok	not_mentioned	released	unavailable
Opus 5.5	imcs21	calibration	10162702	symptom_083	10162702	0.027992	6.7114070418756455	not_mentioned		not_mentioned	correct	ok	not_mentioned	released	unavailable
Opus 5.5	imcs21	calibration	10162702	symptom_084	10162702	0.027992	6.7114070418756455	not_mentioned		not_mentioned	correct	ok	not_mentioned	released	unavailable
Opus 5.5	imcs21	calibration	10162702	symptom_085	10162702	0.027992	6.7114070418756455	not_mentioned		not_mentioned	correct	ok	not_mentioned	released	unavailable
Opus 5.5	imcs21	calibration	10162702	symptom_086	10162702	0.027992	6.7114070418756455	not_mentioned		not_mentioned	correct	ok	not_mentioned	released	unavailable
Opus 5.5	imcs21	calibration	10162702	symptom_087	10162702	0.027992	6.7114070418756455	not_mentioned		not_mentioned	correct	ok	not_mentioned	released	unavailable
Opus 5.5	imcs21	calibration	10162702	symptom_088	10162702	0.027992	6.7114070418756455	not_mentioned		not_mentioned	correct	ok	not_mentioned	released	unavailable
Opus 5.5	imcs21	calibration	10162702	symptom_089	10162702	0.027992	6.7114070418756455	not_mentioned		not_mentioned	correct	ok	not_mentioned	released	unavailable
Opus 5.5	imcs21	calibration	10162702	symptom_090	10162702	0.027992	6.7114070418756455	not_mentioned		not_mentioned	correct	ok	not_mentioned	released	unavailable
Opus 5.5	imcs21	calibration	10162702	symptom_091	10162702	0.027992	6.7114070418756455	not_mentioned		not_mentioned	correct	ok	not_mentioned	released	unavailable
Opus 5.5	imcs21	calibration	10162702	symptom_092	10162702	0.027992	6.7114070418756455	not_mentioned		not_mentioned	correct	ok	not_mentioned	released	unavailable
Opus 5.5	imcs21	calibration	10162702	symptom_093	10162702	0.027992	6.7114070418756455	not_mentioned		not_mentioned	correct	ok	not_mentioned	released	unavailable
Opus 5.5	imcs21	calibration	10162702	symptom_094	10162702	0.027992	6.7114070418756455	not_mentioned		not_mentioned	correct	ok	not_mentioned	released	unavailable
Opus 5.5	imcs21	calibration	10162702	symptom_095	10162702	0.027992	6.7114070418756455	not_mentioned		not_mentioned	correct	ok	not_mentioned	released	unavailable
Opus 5.5	imcs21	calibration	10162702	symptom_096	10162702	0.027992	6.7114070418756455	not_mentioned		not_mentioned	correct	ok	not_mentioned	released	unavailable
Opus 5.5	imcs21	calibration	10162702	symptom_097	10162702	0.027992	6.7114070418756455	not_mentioned		not_mentioned	correct	ok	not_mentioned	released	unavailable
Opus 5.5	imcs21	calibration	10162702	symptom_098	10162702	0.027992	6.7114070418756455	not_mentioned		not_mentioned	correct	ok	not_mentioned	released	unavailable
Opus 5.5	imcs21	calibration	10162702	symptom_099	10162702	0.027992	6.7114070418756455	not_mentioned		not_mentioned	correct	ok	not_mentioned	released	unavailable
Opus 5.5	imcs21	calibration	10162702	symptom_100	10162702	0.027992	6.7114070418756455	not_mentioned		not_mentioned	correct	ok	not_mentioned	released	unavailable
Opus 5.5	imcs21	calibration	10162702	symptom_101	10162702	0.027992	6.7114070418756455	not_mentioned		not_mentioned	correct	ok	not_mentioned	released	unavailable
Opus 5.5	imcs21	calibration	10162702	symptom_102	10162702	0.027992	6.7114070418756455	not_mentioned		not_mentioned	correct	ok	not_mentioned	released	unavailable
Opus 5.5	imcs21	calibration	10162702	symptom_103	10162702	0.027992	6.7114070418756455	not_mentioned		not_mentioned	correct	ok	not_mentioned	released	unavailable
Opus 5.5	imcs21	calibration	10162702	symptom_104	10162702	0.027992	6.7114070418756455	positive	0.88	not_mentioned	incorrect	ok	not_mentioned	released	reported_percentage
Opus 5.5	imcs21	calibration	10162702	symptom_105	10162702	0.027992	6.7114070418756455	not_mentioned		not_mentioned	correct	ok	not_mentioned	released	unavailable
Opus 5.5	imcs21	calibration	10162702	symptom_106	10162702	0.027992	6.7114070418756455	not_mentioned		not_mentioned	correct	ok	not_mentioned	released	unavailable
Opus 5.5	imcs21	calibration	10162702	symptom_107	10162702	0.027992	6.7114070418756455	not_mentioned		not_mentioned	correct	ok	not_mentioned	released	unavailable
Opus 5.5	imcs21	calibration	10162702	symptom_108	10162702	0.027992	6.7114070418756455	not_mentioned		not_mentioned	correct	ok	not_mentioned	released	unavailable
Opus 5.5	imcs21	calibration	10162702	symptom_109	10162702	0.027992	6.7114070418756455	not_mentioned		not_mentioned	correct	ok	not_mentioned	released	unavailable
Opus 5.5	imcs21	calibration	10162702	symptom_110	10162702	0.027992	6.7114070418756455	not_mentioned		not_mentioned	correct	ok	not_mentioned	released	unavailable
Opus 5.5	imcs21	calibration	10162702	symptom_111	10162702	0.027992	6.7114070418756455	not_mentioned		not_mentioned	correct	ok	not_mentioned	released	unavailable
Opus 5.5	imcs21	calibration	10162702	symptom_112	10162702	0.027992	6.7114070418756455	not_mentioned		not_mentioned	correct	ok	not_mentioned	released	unavailable
Opus 5.5	imcs21	calibration	10162702	symptom_113	10162702	0.027992	6.7114070418756455	not_mentioned		not_mentioned	correct	ok	not_mentioned	released	unavailable
Opus 5.5	imcs21	calibration	10162702	symptom_114	10162702	0.027992	6.7114070418756455	not_mentioned		not_mentioned	correct	ok	not_mentioned	released	unavailable
Opus 5.5	imcs21	calibration	10162702	symptom_115	10162702	0.027992	6.7114070418756455	not_mentioned		not_mentioned	correct	ok	not_mentioned	released	unavailable
Opus 5.5	imcs21	calibration	10162702	symptom_116	10162702	0.027992	6.7114070418756455	not_mentioned		not_mentioned	correct	ok	not_mentioned	released	unavailable
Opus 5.5	imcs21	calibration	10162702	symptom_117	10162702	0.027992	6.7114070418756455	not_mentioned		not_mentioned	correct	ok	not_mentioned	released	unavailable
Opus 5.5	imcs21	calibration	10162702	symptom_118	10162702	0.027992	6.7114070418756455	not_mentioned		not_mentioned	correct	ok	not_mentioned	released	unavailable
Opus 5.5	imcs21	calibration	10162702	symptom_119	10162702	0.027992	6.7114070418756455	not_mentioned		not_mentioned	correct	ok	not_mentioned	released	unavailable
Opus 5.5	imcs21	calibration	10162702	symptom_120	10162702	0.027992	6.7114070418756455	not_mentioned		not_mentioned	correct	ok	not_mentioned	released	unavailable
Opus 5.5	imcs21	calibration	10162702	symptom_121	10162702	0.027992	6.7114070418756455	not_mentioned		not_mentioned	correct	ok	not_mentioned	released	unavailable
Opus 5.5	imcs21	calibration	10162702	symptom_122	10162702	0.027992	6.7114070418756455	not_mentioned		not_mentioned	correct	ok	not_mentioned	released	unavailable
Opus 5.5	imcs21	calibration	10162702	symptom_123	10162702	0.027992	6.7114070418756455	not_mentioned		not_mentioned	correct	ok	not_mentioned	released	unavailable
Opus 5.5	imcs21	calibration	10162702	symptom_124	10162702	0.027992	6.7114070418756455	not_mentioned		not_mentioned	correct	ok	not_mentioned	released	unavailable
Opus 5.5	imcs21	calibration	10162702	symptom_125	10162702	0.027992	6.7114070418756455	not_mentioned		not_mentioned	correct	ok	not_mentioned	released	unavailable
Opus 5.5	imcs21	calibration	10162702	symptom_126	10162702	0.027992	6.7114070418756455	not_mentioned		not_mentioned	correct	ok	not_mentioned	released	unavailable
Opus 5.5	imcs21	calibration	10162702	symptom_127	10162702	0.027992	6.7114070418756455	not_mentioned		not_mentioned	correct	ok	not_mentioned	released	unavailable
Opus 5.5	imcs21	calibration	10162702	symptom_128	10162702	0.027992	6.7114070418756455	not_mentioned		not_mentioned	correct	ok	not_mentioned	released	unavailable
Opus 5.5	imcs21	calibration	10162702	symptom_129	10162702	0.027992	6.7114070418756455	not_mentioned		not_mentioned	correct	ok	not_mentioned	released	unavailable
Opus 5.5	imcs21	calibration	10162702	symptom_130	10162702	0.027992	6.7114070418756455	not_mentioned		not_mentioned	correct	ok	not_mentioned	released	unavailable
Opus 5.5	imcs21	calibration	10162702	symptom_131	10162702	0.027992	6.7114070418756455	not_mentioned		not_mentioned	correct	ok	not_mentioned	released	unavailable
Opus 5.5	imcs21	calibration	10162702	symptom_132	10162702	0.027992	6.7114070418756455	not_mentioned		not_mentioned	correct	ok	not_mentioned	released	unavailable
Opus 5.5	imcs21	calibration	10162702	symptom_133	10162702	0.027992	6.7114070418756455	not_mentioned		not_mentioned	correct	ok	not_mentioned	released	unavailable
Opus 5.5	imcs21	calibration	10162702	symptom_134	10162702	0.027992	6.7114070418756455	not_mentioned		not_mentioned	correct	ok	not_mentioned	released	unavailable
Opus 5.5	imcs21	calibration	10162702	symptom_135	10162702	0.027992	6.7114070418756455	not_mentioned		not_mentioned	correct	ok	not_mentioned	released	unavailable
Opus 5.5	imcs21	calibration	10162702	symptom_136	10162702	0.027992	6.7114070418756455	not_mentioned		not_mentioned	correct	ok	not_mentioned	released	unavailable
Opus 5.5	imcs21	calibration	10162702	symptom_137	10162702	0.027992	6.7114070418756455	negative	0.75	not_mentioned	incorrect	ok	not_mentioned	released	reported_percentage
Opus 5.5	imcs21	calibration	10162702	symptom_138	10162702	0.027992	6.7114070418756455	not_mentioned		not_mentioned	correct	ok	not_mentioned	released	unavailable
Opus 5.5	imcs21	calibration	10162702	symptom_139	10162702	0.027992	6.7114070418756455	not_mentioned		not_mentioned	correct	ok	not_mentioned	released	unavailable
Opus 5.5	imcs21	calibration	10162702	symptom_140	10162702	0.027992	6.7114070418756455	not_mentioned		not_mentioned	correct	ok	not_mentioned	released	unavailable
Opus 5.5	imcs21	calibration	10162702	symptom_141	10162702	0.027992	6.7114070418756455	not_mentioned		not_mentioned	correct	ok	not_mentioned	released	unavailable
Opus 5.5	imcs21	calibration	10162702	symptom_142	10162702	0.027992	6.7114070418756455	not_mentioned		not_mentioned	correct	ok	not_mentioned	released	unavailable
Opus 5.5	imcs21	calibration	10162702	symptom_143	10162702	0.027992	6.7114070418756455	not_mentioned		not_mentioned	correct	ok	not_mentioned	released	unavailable
Opus 5.5	imcs21	calibration	10162702	symptom_144	10162702	0.027992	6.7114070418756455	not_mentioned		not_mentioned	correct	ok	not_mentioned	released	unavailable
Opus 5.5	imcs21	calibration	10162702	symptom_145	10162702	0.027992	6.7114070418756455	not_mentioned		not_mentioned	correct	ok	not_mentioned	released	unavailable
Opus 5.5	imcs21	calibration	10162702	symptom_146	10162702	0.027992	6.7114070418756455	not_mentioned		not_mentioned	correct	ok	not_mentioned	released	unavailable
Opus 5.5	imcs21	calibration	10162702	symptom_147	10162702	0.027992	6.7114070418756455	not_mentioned		not_mentioned	correct	ok	not_mentioned	released	unavailable
Opus 5.5	imcs21	calibration	10162702	symptom_148	10162702	0.027992	6.7114070418756455	uncertain	0.65	not_mentioned	incorrect	ok	not_mentioned	released	reported_percentage
Opus 5.5	imcs21	calibration	10162702	symptom_149	10162702	0.027992	6.7114070418756455	not_mentioned		not_mentioned	correct	ok	not_mentioned	released	unavailable
Opus 5.5	imcs21	calibration	10162702	symptom_150	10162702	0.027992	6.7114070418756455	not_mentioned		not_mentioned	correct	ok	not_mentioned	released	unavailable
Opus 5.5	imcs21	calibration	10162702	symptom_151	10162702	0.027992	6.7114070418756455	not_mentioned		not_mentioned	correct	ok	not_mentioned	released	unavailable
Opus 5.5	imcs21	calibration	10162702	symptom_152	10162702	0.027992	6.7114070418756455	not_mentioned		not_mentioned	correct	ok	not_mentioned	released	unavailable
Opus 5.5	imcs21	calibration	10162702	symptom_153	10162702	0.027992	6.7114070418756455	not_mentioned		not_mentioned	correct	ok	not_mentioned	released	unavailable
Opus 5.5	imcs21	calibration	10162702	symptom_154	10162702	0.027992	6.7114070418756455	not_mentioned		not_mentioned	correct	ok	not_mentioned	released	unavailable
Opus 5.5	imcs21	calibration	10162702	symptom_155	10162702	0.027992	6.7114070418756455	not_mentioned		not_mentioned	correct	ok	not_mentioned	released	unavailable
Opus 5.5	imcs21	calibration	10162702	symptom_156	10162702	0.027992	6.7114070418756455	not_mentioned		not_mentioned	correct	ok	not_mentioned	released	unavailable
Opus 5.5	imcs21	calibration	10162702	symptom_157	10162702	0.027992	6.7114070418756455	not_mentioned		not_mentioned	correct	ok	not_mentioned	released	unavailable
Opus 5.5	imcs21	calibration	10162702	symptom_158	10162702	0.027992	6.7114070418756455	not_mentioned		not_mentioned	correct	ok	not_mentioned	released	unavailable
Opus 5.5	imcs21	calibration	10162702	symptom_159	10162702	0.027992	6.7114070418756455	not_mentioned		not_mentioned	correct	ok	not_mentioned	released	unavailable
Opus 5.5	imcs21	calibration	10162702	symptom_160	10162702	0.027992	6.7114070418756455	not_mentioned		not_mentioned	correct	ok	not_mentioned	released	unavailable
Opus 5.5	imcs21	calibration	10162702	symptom_161	10162702	0.027992	6.7114070418756455	not_mentioned		not_mentioned	correct	ok	not_mentioned	released	unavailable
Opus 5.5	imcs21	calibration	10162702	symptom_162	10162702	0.027992	6.7114070418756455	not_mentioned		not_mentioned	correct	ok	not_mentioned	released	unavailable
Opus 5.5	imcs21	calibration	10162702	symptom_163	10162702	0.027992	6.7114070418756455	not_mentioned		not_mentioned	correct	ok	not_mentioned	released	unavailable
Opus 5.5	imcs21	calibration	10162702	symptom_164	10162702	0.027992	6.7114070418756455	not_mentioned		not_mentioned	correct	ok	not_mentioned	released	unavailable
Opus 5.5	imcs21	calibration	10162702	symptom_165	10162702	0.027992	6.7114070418756455	not_mentioned		not_mentioned	correct	ok	not_mentioned	released	unavailable
Opus 5.5	imcs21	calibration	10162702	symptom_166	10162702	0.027992	6.7114070418756455	not_mentioned		not_mentioned	correct	ok	not_mentioned	released	unavailable
Opus 5.5	imcs21	calibration	10162702	symptom_167	10162702	0.027992	6.7114070418756455	not_mentioned		not_mentioned	correct	ok	not_mentioned	released	unavailable
Opus 5.5	imcs21	calibration	10162702	symptom_168	10162702	0.027992	6.7114070418756455	not_mentioned		not_mentioned	correct	ok	not_mentioned	released	unavailable
Opus 5.5	imcs21	calibration	10162702	symptom_169	10162702	0.027992	6.7114070418756455	not_mentioned		not_mentioned	correct	ok	not_mentioned	released	unavailable
Opus 5.5	imcs21	calibration	10162702	symptom_170	10162702	0.027992	6.7114070418756455	not_mentioned		not_mentioned	correct	ok	not_mentioned	released	unavailable
Opus 5.5	imcs21	calibration	10162702	symptom_171	10162702	0.027992	6.7114070418756455	not_mentioned		not_mentioned	correct	ok	not_mentioned	released	unavailable
Opus 5.5	imcs21	calibration	10162702	symptom_172	10162702	0.027992	6.7114070418756455	not_mentioned		not_mentioned	correct	ok	not_mentioned	released	unavailable
Opus 5.5	imcs21	calibration	10162702	symptom_173	10162702	0.027992	6.7114070418756455	not_mentioned		not_mentioned	correct	ok	not_mentioned	released	unavailable
Opus 5.5	imcs21	calibration	10162702	symptom_174	10162702	0.027992	6.7114070418756455	not_mentioned		not_mentioned	correct	ok	not_mentioned	released	unavailable
Opus 5.5	imcs21	calibration	10162702	symptom_175	10162702	0.027992	6.7114070418756455	not_mentioned		not_mentioned	correct	ok	not_mentioned	released	unavailable
Opus 5.5	imcs21	calibration	10162702	symptom_176	10162702	0.027992	6.7114070418756455	not_mentioned		not_mentioned	correct	ok	not_mentioned	released	unavailable
Opus 5.5	imcs21	calibration	10162702	symptom_177	10162702	0.027992	6.7114070418756455	not_mentioned		not_mentioned	correct	ok	not_mentioned	released	unavailable
Opus 5.5	imcs21	calibration	10162702	symptom_178	10162702	0.027992	6.7114070418756455	not_mentioned		not_mentioned	correct	ok	not_mentioned	released	unavailable
Opus 5.5	imcs21	calibration	10162702	symptom_179	10162702	0.027992	6.7114070418756455	not_mentioned		not_mentioned	correct	ok	not_mentioned	released	unavailable
Opus 5.5	imcs21	calibration	10162702	symptom_180	10162702	0.027992	6.7114070418756455	not_mentioned		not_mentioned	correct	ok	not_mentioned	released	unavailable
Opus 5.5	imcs21	calibration	10162702	symptom_181	10162702	0.027992	6.7114070418756455	not_mentioned		not_mentioned	correct	ok	not_mentioned	released	unavailable
Opus 5.5	imcs21	calibration	10162702	symptom_182	10162702	0.027992	6.7114070418756455	not_mentioned		not_mentioned	correct	ok	not_mentioned	released	unavailable
Opus 5.5	imcs21	calibration	10162702	symptom_183	10162702	0.027992	6.7114070418756455	not_mentioned		not_mentioned	correct	ok	not_mentioned	released	unavailable
Opus 5.5	imcs21	calibration	10162702	symptom_184	10162702	0.027992	6.7114070418756455	not_mentioned		not_mentioned	correct	ok	not_mentioned	released	unavailable
Opus 5.5	imcs21	calibration	10162702	symptom_185	10162702	0.027992	6.7114070418756455	not_mentioned		not_mentioned	correct	ok	not_mentioned	released	unavailable
Opus 5.5	imcs21	calibration	10162702	symptom_186	10162702	0.027992	6.7114070418756455	negative	0.88	not_mentioned	incorrect	ok	not_mentioned	released	reported_percentage
Opus 5.5	imcs21	calibration	10162702	symptom_187	10162702	0.027992	6.7114070418756455	not_mentioned		not_mentioned	correct	ok	not_mentioned	released	unavailable
Opus 5.5	imcs21	calibration	10162702	symptom_188	10162702	0.027992	6.7114070418756455	not_mentioned		not_mentioned	correct	ok	not_mentioned	released	unavailable
Opus 5.5	imcs21	calibration	10162702	symptom_189	10162702	0.027992	6.7114070418756455	not_mentioned		not_mentioned	correct	ok	not_mentioned	released	unavailable
Opus 5.5	imcs21	calibration	10162702	symptom_190	10162702	0.027992	6.7114070418756455	not_mentioned		not_mentioned	correct	ok	not_mentioned	released	unavailable
Opus 5.5	imcs21	calibration	10162702	symptom_191	10162702	0.027992	6.7114070418756455	not_mentioned		not_mentioned	correct	ok	not_mentioned	released	unavailable
Opus 5.5	imcs21	calibration	10162702	symptom_192	10162702	0.027992	6.7114070418756455	not_mentioned		not_mentioned	correct	ok	not_mentioned	released	unavailable
Opus 5.5	imcs21	calibration	10162702	symptom_193	10162702	0.027992	6.7114070418756455	not_mentioned		not_mentioned	correct	ok	not_mentioned	released	unavailable
Opus 5.5	imcs21	calibration	10162702	symptom_194	10162702	0.027992	6.7114070418756455	not_mentioned		not_mentioned	correct	ok	not_mentioned	released	unavailable
Opus 5.5	imcs21	calibration	10162702	symptom_195	10162702	0.027992	6.7114070418756455	not_mentioned		not_mentioned	correct	ok	not_mentioned	released	unavailable
Opus 5.5	imcs21	calibration	10162702	symptom_196	10162702	0.027992	6.7114070418756455	not_mentioned		not_mentioned	correct	ok	not_mentioned	released	unavailable
Opus 5.5	imcs21	calibration	10162702	symptom_197	10162702	0.027992	6.7114070418756455	not_mentioned		not_mentioned	correct	ok	not_mentioned	released	unavailable
Opus 5.5	imcs21	calibration	10162702	symptom_198	10162702	0.027992	6.7114070418756455	not_mentioned		not_mentioned	correct	ok	not_mentioned	released	unavailable
Opus 5.5	imcs21	calibration	10162702	symptom_199	10162702	0.027992	6.7114070418756455	not_mentioned		not_mentioned	correct	ok	not_mentioned	released	unavailable
Opus 5.5	imcs21	calibration	10162702	symptom_200	10162702	0.027992	6.7114070418756455	not_mentioned		not_mentioned	correct	ok	not_mentioned	released	unavailable
Opus 5.5	imcs21	calibration	10162702	symptom_201	10162702	0.027992	6.7114070418756455	not_mentioned		not_mentioned	correct	ok	not_mentioned	released	unavailable
Opus 5.5	imcs21	calibration	10162702	symptom_202	10162702	0.027992	6.7114070418756455	not_mentioned		not_mentioned	correct	ok	not_mentioned	released	unavailable
Opus 5.5	imcs21	calibration	10162702	symptom_203	10162702	0.027992	6.7114070418756455	not_mentioned		not_mentioned	correct	ok	not_mentioned	released	unavailable
Opus 5.5	imcs21	calibration	10162702	symptom_204	10162702	0.027992	6.7114070418756455	not_mentioned		not_mentioned	correct	ok	not_mentioned	released	unavailable
Opus 5.5	imcs21	calibration	10162702	symptom_205	10162702	0.027992	6.7114070418756455	not_mentioned		not_mentioned	correct	ok	not_mentioned	released	unavailable
Opus 5.5	imcs21	calibration	10162702	symptom_206	10162702	0.027992	6.7114070418756455	not_mentioned		not_mentioned	correct	ok	not_mentioned	released	unavailable
Opus 5.5	imcs21	calibration	10162702	symptom_207	10162702	0.027992	6.7114070418756455	not_mentioned		not_mentioned	correct	ok	not_mentioned	released	unavailable
Opus 5.5	imcs21	calibration	10162702	symptom_208	10162702	0.027992	6.7114070418756455	not_mentioned		not_mentioned	correct	ok	not_mentioned	released	unavailable
Opus 5.5	imcs21	calibration	10162702	symptom_209	10162702	0.027992	6.7114070418756455	not_mentioned		not_mentioned	correct	ok	not_mentioned	released	unavailable
Opus 5.5	imcs21	calibration	10162702	symptom_210	10162702	0.027992	6.7114070418756455	not_mentioned		not_mentioned	correct	ok	not_mentioned	released	unavailable
Opus 5.5	imcs21	calibration	10162702	symptom_211	10162702	0.027992	6.7114070418756455	not_mentioned		not_mentioned	correct	ok	not_mentioned	released	unavailable
Opus 5.5	imcs21	calibration	10162702	symptom_212	10162702	0.027992	6.7114070418756455	not_mentioned		not_mentioned	correct	ok	not_mentioned	released	unavailable
Opus 5.5	imcs21	calibration	10162702	symptom_213	10162702	0.027992	6.7114070418756455	not_mentioned		not_mentioned	correct	ok	not_mentioned	released	unavailable
Opus 5.5	imcs21	calibration	10162702	symptom_214	10162702	0.027992	6.7114070418756455	not_mentioned		not_mentioned	correct	ok	not_mentioned	released	unavailable
Opus 5.5	imcs21	calibration	10162702	symptom_215	10162702	0.027992	6.7114070418756455	not_mentioned		not_mentioned	correct	ok	not_mentioned	released	unavailable
Opus 5.5	imcs21	calibration	10162702	symptom_216	10162702	0.027992	6.7114070418756455	not_mentioned		not_mentioned	correct	ok	not_mentioned	released	unavailable
Opus 5.5	imcs21	calibration	10162702	symptom_217	10162702	0.027992	6.7114070418756455	not_mentioned		not_mentioned	correct	ok	not_mentioned	released	unavailable
Opus 5.5	imcs21	calibration	10162702	symptom_218	10162702	0.027992	6.7114070418756455	not_mentioned		not_mentioned	correct	ok	not_mentioned	released	unavailable
Opus 5.5	imcs21	calibration	10162702	symptom_219	10162702	0.027992	6.7114070418756455	not_mentioned		not_mentioned	correct	ok	not_mentioned	released	unavailable
Opus 5.5	imcs21	calibration	10162702	symptom_220	10162702	0.027992	6.7114070418756455	not_mentioned		not_mentioned	correct	ok	not_mentioned	released	unavailable
Opus 5.5	imcs21	calibration	10162702	symptom_221	10162702	0.027992	6.7114070418756455	not_mentioned		not_mentioned	correct	ok	not_mentioned	released	unavailable
Opus 5.5	imcs21	calibration	10162702	symptom_222	10162702	0.027992	6.7114070418756455	not_mentioned		not_mentioned	correct	ok	not_mentioned	released	unavailable
Opus 5.5	imcs21	calibration	10162702	symptom_223	10162702	0.027992	6.7114070418756455	not_mentioned		not_mentioned	correct	ok	not_mentioned	released	unavailable
Opus 5.5	imcs21	calibration	10162702	symptom_224	10162702	0.027992	6.7114070418756455	not_mentioned		not_mentioned	correct	ok	not_mentioned	released	unavailable
Opus 5.5	imcs21	calibration	10162702	symptom_225	10162702	0.027992	6.7114070418756455	not_mentioned		not_mentioned	correct	ok	not_mentioned	released	unavailable
Opus 5.5	imcs21	calibration	10162702	symptom_226	10162702	0.027992	6.7114070418756455	not_mentioned		not_mentioned	correct	ok	not_mentioned	released	unavailable
Opus 5.5	imcs21	calibration	10162702	symptom_227	10162702	0.027992	6.7114070418756455	not_mentioned		not_mentioned	correct	ok	not_mentioned	released	unavailable
Opus 5.5	imcs21	calibration	10162702	symptom_228	10162702	0.027992	6.7114070418756455	not_mentioned		not_mentioned	correct	ok	not_mentioned	released	unavailable
Opus 5.5	imcs21	calibration	10162702	symptom_229	10162702	0.027992	6.7114070418756455	not_mentioned		not_mentioned	correct	ok	not_mentioned	released	unavailable
Opus 5.5	imcs21	calibration	10162702	symptom_230	10162702	0.027992	6.7114070418756455	not_mentioned		not_mentioned	correct	ok	not_mentioned	released	unavailable
Opus 5.5	imcs21	calibration	10162702	symptom_231	10162702	0.027992	6.7114070418756455	not_mentioned		not_mentioned	correct	ok	not_mentioned	released	unavailable
Opus 5.5	imcs21	calibration	10162702	symptom_232	10162702	0.027992	6.7114070418756455	not_mentioned		not_mentioned	correct	ok	not_mentioned	released	unavailable
Opus 5.5	imcs21	calibration	10162702	symptom_233	10162702	0.027992	6.7114070418756455	not_mentioned		not_mentioned	correct	ok	not_mentioned	released	unavailable
Opus 5.5	imcs21	calibration	10162702	symptom_234	10162702	0.027992	6.7114070418756455	not_mentioned		not_mentioned	correct	ok	not_mentioned	released	unavailable
Opus 5.5	imcs21	calibration	10162702	symptom_235	10162702	0.027992	6.7114070418756455	not_mentioned		not_mentioned	correct	ok	not_mentioned	released	unavailable
Opus 5.5	imcs21	calibration	10162702	symptom_236	10162702	0.027992	6.7114070418756455	not_mentioned		not_mentioned	correct	ok	not_mentioned	released	unavailable
Opus 5.5	imcs21	calibration	10162702	symptom_237	10162702	0.027992	6.7114070418756455	not_mentioned		not_mentioned	correct	ok	not_mentioned	released	unavailable
Opus 5.5	imcs21	calibration	10162702	symptom_238	10162702	0.027992	6.7114070418756455	not_mentioned		not_mentioned	correct	ok	not_mentioned	released	unavailable
Opus 5.5	imcs21	calibration	10162702	symptom_239	10162702	0.027992	6.7114070418756455	not_mentioned		not_mentioned	correct	ok	not_mentioned	released	unavailable
Opus 5.5	imcs21	calibration	10162702	symptom_240	10162702	0.027992	6.7114070418756455	not_mentioned		not_mentioned	correct	ok	not_mentioned	released	unavailable
Opus 5.5	imcs21	calibration	10162702	symptom_241	10162702	0.027992	6.7114070418756455	not_mentioned		not_mentioned	correct	ok	not_mentioned	released	unavailable
Opus 5.5	imcs21	calibration	10162702	symptom_242	10162702	0.027992	6.7114070418756455	not_mentioned		not_mentioned	correct	ok	not_mentioned	released	unavailable
Opus 5.5	imcs21	calibration	10162702	symptom_243	10162702	0.027992	6.7114070418756455	not_mentioned		not_mentioned	correct	ok	not_mentioned	released	unavailable
Opus 5.5	imcs21	calibration	10162702	symptom_244	10162702	0.027992	6.7114070418756455	not_mentioned		not_mentioned	correct	ok	not_mentioned	released	unavailable
Opus 5.5	imcs21	calibration	10162702	symptom_245	10162702	0.027992	6.7114070418756455	not_mentioned		not_mentioned	correct	ok	not_mentioned	released	unavailable
Opus 5.5	imcs21	calibration	10162702	symptom_246	10162702	0.027992	6.7114070418756455	not_mentioned		not_mentioned	correct	ok	not_mentioned	released	unavailable
Opus 5.5	imcs21	calibration	10162702	symptom_247	10162702	0.027992	6.7114070418756455	not_mentioned		not_mentioned	correct	ok	not_mentioned	released	unavailable
Opus 5.5	imcs21	calibration	10162702	symptom_248	10162702	0.027992	6.7114070418756455	not_mentioned		not_mentioned	correct	ok	not_mentioned	released	unavailable
Opus 5.5	imcs21	calibration	10162702	symptom_249	10162702	0.027992	6.7114070418756455	not_mentioned		not_mentioned	correct	ok	not_mentioned	released	unavailable
Opus 5.5	imcs21	calibration	10162702	symptom_250	10162702	0.027992	6.7114070418756455	not_mentioned		not_mentioned	correct	ok	not_mentioned	released	unavailable
Opus 5.5	imcs21	calibration	10162702	symptom_251	10162702	0.027992	6.7114070418756455	not_mentioned		not_mentioned	correct	ok	not_mentioned	released	unavailable
Opus 5.5	imcs21	calibration	10162702	symptom_252	10162702	0.027992	6.7114070418756455	not_mentioned		not_mentioned	correct	ok	not_mentioned	released	unavailable
Opus 5.5	imcs21	calibration	10162702	symptom_253	10162702	0.027992	6.7114070418756455	not_mentioned		not_mentioned	correct	ok	not_mentioned	released	unavailable
Opus 5.5	imcs21	calibration	10162702	symptom_254	10162702	0.027992	6.7114070418756455	not_mentioned		not_mentioned	correct	ok	not_mentioned	released	unavailable
Opus 5.5	imcs21	calibration	10162702	symptom_255	10162702	0.027992	6.7114070418756455	not_mentioned		not_mentioned	correct	ok	not_mentioned	released	unavailable
Opus 5.5	imcs21	calibration	10162702	symptom_256	10162702	0.027992	6.7114070418756455	not_mentioned		not_mentioned	correct	ok	not_mentioned	released	unavailable
Opus 5.5	imcs21	calibration	10162702	symptom_257	10162702	0.027992	6.7114070418756455	not_mentioned		not_mentioned	correct	ok	not_mentioned	released	unavailable
Opus 5.5	imcs21	calibration	10162702	symptom_258	10162702	0.027992	6.7114070418756455	not_mentioned		not_mentioned	correct	ok	not_mentioned	released	unavailable
Opus 5.5	imcs21	calibration	10162702	symptom_259	10162702	0.027992	6.7114070418756455	not_mentioned		not_mentioned	correct	ok	not_mentioned	released	unavailable
Opus 5.5	imcs21	calibration	10162702	symptom_260	10162702	0.027992	6.7114070418756455	not_mentioned		not_mentioned	correct	ok	not_mentioned	released	unavailable
Opus 5.5	imcs21	calibration	10162702	symptom_261	10162702	0.027992	6.7114070418756455	not_mentioned		not_mentioned	correct	ok	not_mentioned	released	unavailable
Opus 5.5	imcs21	calibration	10162702	symptom_262	10162702	0.027992	6.7114070418756455	not_mentioned		not_mentioned	correct	ok	not_mentioned	released	unavailable
Opus 5.5	imcs21	calibration	10162702	symptom_263	10162702	0.027992	6.7114070418756455	not_mentioned		not_mentioned	correct	ok	not_mentioned	released	unavailable
Opus 5.5	imcs21	calibration	10162702	symptom_264	10162702	0.027992	6.7114070418756455	not_mentioned		not_mentioned	correct	ok	not_mentioned	released	unavailable
Opus 5.5	imcs21	calibration	10162702	symptom_265	10162702	0.027992	6.7114070418756455	not_mentioned		not_mentioned	correct	ok	not_mentioned	released	unavailable
Opus 5.5	imcs21	calibration	10162702	symptom_266	10162702	0.027992	6.7114070418756455	not_mentioned		not_mentioned	correct	ok	not_mentioned	released	unavailable
Opus 5.5	imcs21	calibration	10162702	symptom_267	10162702	0.027992	6.7114070418756455	not_mentioned		not_mentioned	correct	ok	not_mentioned	released	unavailable
Opus 5.5	imcs21	calibration	10162702	symptom_268	10162702	0.027992	6.7114070418756455	not_mentioned		not_mentioned	correct	ok	not_mentioned	released	unavailable
Opus 5.5	imcs21	calibration	10162702	symptom_269	10162702	0.027992	6.7114070418756455	not_mentioned		not_mentioned	correct	ok	not_mentioned	released	unavailable
Opus 5.5	imcs21	calibration	10162702	symptom_270	10162702	0.027992	6.7114070418756455	not_mentioned		not_mentioned	correct	ok	not_mentioned	released	unavailable
Opus 5.5	imcs21	calibration	10162702	symptom_271	10162702	0.027992	6.7114070418756455	not_mentioned		not_mentioned	correct	ok	not_mentioned	released	unavailable
Opus 5.5	imcs21	calibration	10162702	symptom_272	10162702	0.027992	6.7114070418756455	not_mentioned		not_mentioned	correct	ok	not_mentioned	released	unavailable
Opus 5.5	imcs21	calibration	10162702	symptom_273	10162702	0.027992	6.7114070418756455	not_mentioned		not_mentioned	correct	ok	not_mentioned	released	unavailable
Opus 5.5	imcs21	calibration	10162702	symptom_274	10162702	0.027992	6.7114070418756455	not_mentioned		not_mentioned	correct	ok	not_mentioned	released	unavailable
Opus 5.5	imcs21	calibration	10162702	symptom_275	10162702	0.027992	6.7114070418756455	not_mentioned		not_mentioned	correct	ok	not_mentioned	released	unavailable
Opus 5.5	imcs21	calibration	10162702	symptom_276	10162702	0.027992	6.7114070418756455	not_mentioned		not_mentioned	correct	ok	not_mentioned	released	unavailable
Opus 5.5	imcs21	calibration	10162702	symptom_277	10162702	0.027992	6.7114070418756455	not_mentioned		not_mentioned	correct	ok	not_mentioned	released	unavailable
Opus 5.5	imcs21	calibration	10162702	symptom_278	10162702	0.027992	6.7114070418756455	not_mentioned		not_mentioned	correct	ok	not_mentioned	released	unavailable
Opus 5.5	imcs21	calibration	10162702	symptom_279	10162702	0.027992	6.7114070418756455	not_mentioned		not_mentioned	correct	ok	not_mentioned	released	unavailable
Opus 5.5	imcs21	calibration	10162702	symptom_280	10162702	0.027992	6.7114070418756455	not_mentioned		not_mentioned	correct	ok	not_mentioned	released	unavailable
Opus 5.5	imcs21	calibration	10162702	symptom_281	10162702	0.027992	6.7114070418756455	not_mentioned		not_mentioned	correct	ok	not_mentioned	released	unavailable
Opus 5.5	imcs21	calibration	10162702	symptom_282	10162702	0.027992	6.7114070418756455	not_mentioned		not_mentioned	correct	ok	not_mentioned	released	unavailable
Opus 5.5	imcs21	calibration	10162702	symptom_283	10162702	0.027992	6.7114070418756455	not_mentioned		not_mentioned	correct	ok	not_mentioned	released	unavailable
Opus 5.5	imcs21	calibration	10162702	symptom_284	10162702	0.027992	6.7114070418756455	not_mentioned		not_mentioned	correct	ok	not_mentioned	released	unavailable
Opus 5.5	imcs21	calibration	10162702	symptom_285	10162702	0.027992	6.7114070418756455	not_mentioned		not_mentioned	correct	ok	not_mentioned	released	unavailable
Opus 5.5	imcs21	calibration	10162702	symptom_286	10162702	0.027992	6.7114070418756455	not_mentioned		not_mentioned	correct	ok	not_mentioned	released	unavailable
Opus 5.5	imcs21	calibration	10162702	symptom_287	10162702	0.027992	6.7114070418756455	not_mentioned		not_mentioned	correct	ok	not_mentioned	released	unavailable
Opus 5.5	imcs21	calibration	10162702	symptom_288	10162702	0.027992	6.7114070418756455	not_mentioned		not_mentioned	correct	ok	not_mentioned	released	unavailable
Opus 5.5	imcs21	calibration	10162702	symptom_289	10162702	0.027992	6.7114070418756455	not_mentioned		not_mentioned	correct	ok	not_mentioned	released	unavailable
Opus 5.5	imcs21	calibration	10162702	symptom_290	10162702	0.027992	6.7114070418756455	not_mentioned		not_mentioned	correct	ok	not_mentioned	released	unavailable
Opus 5.5	imcs21	calibration	10162702	symptom_291	10162702	0.027992	6.7114070418756455	not_mentioned		not_mentioned	correct	ok	not_mentioned	released	unavailable
Opus 5.5	imcs21	calibration	10162702	symptom_292	10162702	0.027992	6.7114070418756455	not_mentioned		not_mentioned	correct	ok	not_mentioned	released	unavailable
Opus 5.5	imcs21	calibration	10162702	symptom_293	10162702	0.027992	6.7114070418756455	not_mentioned		not_mentioned	correct	ok	not_mentioned	released	unavailable
Opus 5.5	imcs21	calibration	10162702	symptom_294	10162702	0.027992	6.7114070418756455	not_mentioned		not_mentioned	correct	ok	not_mentioned	released	unavailable
Opus 5.5	imcs21	calibration	10162702	symptom_295	10162702	0.027992	6.7114070418756455	not_mentioned		not_mentioned	correct	ok	not_mentioned	released	unavailable
Opus 5.5	imcs21	calibration	10162702	symptom_296	10162702	0.027992	6.7114070418756455	not_mentioned		not_mentioned	correct	ok	not_mentioned	released	unavailable
Opus 5.5	imcs21	calibration	10162702	symptom_297	10162702	0.027992	6.7114070418756455	not_mentioned		not_mentioned	correct	ok	not_mentioned	released	unavailable
Opus 5.5	imcs21	calibration	10162702	symptom_298	10162702	0.027992	6.7114070418756455	not_mentioned		not_mentioned	correct	ok	not_mentioned	released	unavailable
Opus 5.5	imcs21	calibration	10162702	symptom_299	10162702	0.027992	6.7114070418756455	not_mentioned		not_mentioned	correct	ok	not_mentioned	released	unavailable
Opus 5.5	imcs21	calibration	10162702	symptom_300	10162702	0.027992	6.7114070418756455	not_mentioned		not_mentioned	correct	ok	not_mentioned	released	unavailable
Opus 5.5	imcs21	calibration	10162702	symptom_301	10162702	0.027992	6.7114070418756455	not_mentioned		not_mentioned	correct	ok	not_mentioned	released	unavailable
Opus 5.5	imcs21	calibration	10162702	symptom_302	10162702	0.027992	6.7114070418756455	not_mentioned		not_mentioned	correct	ok	not_mentioned	released	unavailable
Opus 5.5	imcs21	calibration	10162702	symptom_303	10162702	0.027992	6.7114070418756455	not_mentioned		not_mentioned	correct	ok	not_mentioned	released	unavailable
Opus 5.5	imcs21	calibration	10162702	symptom_304	10162702	0.027992	6.7114070418756455	not_mentioned		not_mentioned	correct	ok	not_mentioned	released	unavailable
Opus 5.5	imcs21	calibration	10162702	symptom_305	10162702	0.027992	6.7114070418756455	not_mentioned		not_mentioned	correct	ok	not_mentioned	released	unavailable
Opus 5.5	imcs21	calibration	10162702	symptom_306	10162702	0.027992	6.7114070418756455	not_mentioned		not_mentioned	correct	ok	not_mentioned	released	unavailable
Opus 5.5	imcs21	calibration	10162702	symptom_307	10162702	0.027992	6.7114070418756455	not_mentioned		not_mentioned	correct	ok	not_mentioned	released	unavailable
Opus 5.5	imcs21	calibration	10162702	symptom_308	10162702	0.027992	6.7114070418756455	not_mentioned		not_mentioned	correct	ok	not_mentioned	released	unavailable
Opus 5.5	imcs21	calibration	10162702	symptom_309	10162702	0.027992	6.7114070418756455	not_mentioned		not_mentioned	correct	ok	not_mentioned	released	unavailable
Opus 5.5	imcs21	calibration	10162702	symptom_310	10162702	0.027992	6.7114070418756455	not_mentioned		not_mentioned	correct	ok	not_mentioned	released	unavailable
Opus 5.5	imcs21	calibration	10162702	symptom_311	10162702	0.027992	6.7114070418756455	not_mentioned		not_mentioned	correct	ok	not_mentioned	released	unavailable
Opus 5.5	imcs21	calibration	10162702	symptom_312	10162702	0.027992	6.7114070418756455	not_mentioned		not_mentioned	correct	ok	not_mentioned	released	unavailable
Opus 5.5	imcs21	calibration	10162702	symptom_313	10162702	0.027992	6.7114070418756455	not_mentioned		not_mentioned	correct	ok	not_mentioned	released	unavailable
Opus 5.5	imcs21	calibration	10162702	symptom_314	10162702	0.027992	6.7114070418756455	not_mentioned		not_mentioned	correct	ok	not_mentioned	released	unavailable
Opus 5.5	imcs21	calibration	10162702	symptom_315	10162702	0.027992	6.7114070418756455	not_mentioned		not_mentioned	correct	ok	not_mentioned	released	unavailable
Opus 5.5	imcs21	calibration	10162702	symptom_316	10162702	0.027992	6.7114070418756455	not_mentioned		not_mentioned	correct	ok	not_mentioned	released	unavailable
Opus 5.5	imcs21	calibration	10162702	symptom_317	10162702	0.027992	6.7114070418756455	not_mentioned		not_mentioned	correct	ok	not_mentioned	released	unavailable
Opus 5.5	imcs21	calibration	10162702	symptom_318	10162702	0.027992	6.7114070418756455	not_mentioned		not_mentioned	correct	ok	not_mentioned	released	unavailable
Opus 5.5	imcs21	calibration	10162702	symptom_319	10162702	0.027992	6.7114070418756455	not_mentioned		not_mentioned	correct	ok	not_mentioned	released	unavailable
Opus 5.5	imcs21	calibration	10162702	symptom_320	10162702	0.027992	6.7114070418756455	not_mentioned		not_mentioned	correct	ok	not_mentioned	released	unavailable
Opus 5.5	imcs21	calibration	10162702	symptom_321	10162702	0.027992	6.7114070418756455	not_mentioned		not_mentioned	correct	ok	not_mentioned	released	unavailable
Opus 5.5	imcs21	calibration	10162702	symptom_322	10162702	0.027992	6.7114070418756455	not_mentioned		not_mentioned	correct	ok	not_mentioned	released	unavailable
Opus 5.5	imcs21	calibration	10162702	symptom_323	10162702	0.027992	6.7114070418756455	not_mentioned		not_mentioned	correct	ok	not_mentioned	released	unavailable
Opus 5.5	imcs21	calibration	10162702	symptom_324	10162702	0.027992	6.7114070418756455	not_mentioned		not_mentioned	correct	ok	not_mentioned	released	unavailable
Opus 5.5	imcs21	calibration	10162702	symptom_325	10162702	0.027992	6.7114070418756455	not_mentioned		not_mentioned	correct	ok	not_mentioned	released	unavailable
Opus 5.5	imcs21	calibration	10162702	symptom_326	10162702	0.027992	6.7114070418756455	not_mentioned		not_mentioned	correct	ok	not_mentioned	released	unavailable
Opus 5.5	imcs21	calibration	10162702	symptom_327	10162702	0.027992	6.7114070418756455	not_mentioned		not_mentioned	correct	ok	not_mentioned	released	unavailable
Opus 5.5	imcs21	calibration	10162702	symptom_328	10162702	0.027992	6.7114070418756455	not_mentioned		not_mentioned	correct	ok	not_mentioned	released	unavailable
Opus 5.5	imcs21	calibration	10162702	symptom_329	10162702	0.027992	6.7114070418756455	not_mentioned		not_mentioned	correct	ok	not_mentioned	released	unavailable
Opus 5.5	imcs21	calibration	10162702	symptom_330	10162702	0.027992	6.7114070418756455	not_mentioned		not_mentioned	correct	ok	not_mentioned	released	unavailable
Opus 5.5	imcs21	calibration	10162977	symptom_000	10162977	0.029516	7.458678417140618	negative	0.94	negative	correct	ok	negative	released	reported_percentage
Opus 5.5	imcs21	calibration	10162977	symptom_001	10162977	0.029516	7.458678417140618	positive	0.96	negative	incorrect	ok	negative	released	reported_percentage
Opus 5.5	imcs21	calibration	10162977	symptom_002	10162977	0.029516	7.458678417140618	not_mentioned		not_mentioned	correct	ok	not_mentioned	released	unavailable
Opus 5.5	imcs21	calibration	10162977	symptom_003	10162977	0.029516	7.458678417140618	not_mentioned		uncertain	incorrect	ok	uncertain	released	unavailable
Opus 5.5	imcs21	calibration	10162977	symptom_004	10162977	0.029516	7.458678417140618	negative	0.92	negative	correct	ok	negative	released	reported_percentage
Opus 5.5	imcs21	calibration	10162977	symptom_005	10162977	0.029516	7.458678417140618	not_mentioned		not_mentioned	correct	ok	not_mentioned	released	unavailable
Opus 5.5	imcs21	calibration	10162977	symptom_006	10162977	0.029516	7.458678417140618	not_mentioned		not_mentioned	correct	ok	not_mentioned	released	unavailable
Opus 5.5	imcs21	calibration	10162977	symptom_007	10162977	0.029516	7.458678417140618	positive	0.6	positive	correct	ok	positive	released	reported_percentage
Opus 5.5	imcs21	calibration	10162977	symptom_008	10162977	0.029516	7.458678417140618	not_mentioned		not_mentioned	correct	ok	not_mentioned	released	unavailable
Opus 5.5	imcs21	calibration	10162977	symptom_009	10162977	0.029516	7.458678417140618	not_mentioned		uncertain	incorrect	ok	uncertain	released	unavailable
Opus 5.5	imcs21	calibration	10162977	symptom_010	10162977	0.029516	7.458678417140618	not_mentioned		not_mentioned	correct	ok	not_mentioned	released	unavailable
Opus 5.5	imcs21	calibration	10162977	symptom_011	10162977	0.029516	7.458678417140618	not_mentioned		not_mentioned	correct	ok	not_mentioned	released	unavailable
Opus 5.5	imcs21	calibration	10162977	symptom_012	10162977	0.029516	7.458678417140618	not_mentioned		not_mentioned	correct	ok	not_mentioned	released	unavailable
Opus 5.5	imcs21	calibration	10162977	symptom_013	10162977	0.029516	7.458678417140618	positive	0.93	positive	correct	ok	positive	released	reported_percentage
Opus 5.5	imcs21	calibration	10162977	symptom_014	10162977	0.029516	7.458678417140618	uncertain	0.78	uncertain	correct	ok	uncertain	released	reported_percentage
Opus 5.5	imcs21	calibration	10162977	symptom_015	10162977	0.029516	7.458678417140618	not_mentioned		positive	incorrect	ok	positive	released	unavailable
Opus 5.5	imcs21	calibration	10162977	symptom_016	10162977	0.029516	7.458678417140618	not_mentioned		not_mentioned	correct	ok	not_mentioned	released	unavailable
Opus 5.5	imcs21	calibration	10162977	symptom_017	10162977	0.029516	7.458678417140618	uncertain	0.78	uncertain	correct	ok	uncertain	released	reported_percentage
Opus 5.5	imcs21	calibration	10162977	symptom_018	10162977	0.029516	7.458678417140618	positive	0.85	not_mentioned	incorrect	ok	not_mentioned	released	reported_percentage
Opus 5.5	imcs21	calibration	10162977	symptom_019	10162977	0.029516	7.458678417140618	positive	0.92	positive	correct	ok	positive	released	reported_percentage
Opus 5.5	imcs21	calibration	10162977	symptom_020	10162977	0.029516	7.458678417140618	not_mentioned		not_mentioned	correct	ok	not_mentioned	released	unavailable
Opus 5.5	imcs21	calibration	10162977	symptom_021	10162977	0.029516	7.458678417140618	not_mentioned		not_mentioned	correct	ok	not_mentioned	released	unavailable
Opus 5.5	imcs21	calibration	10162977	symptom_022	10162977	0.029516	7.458678417140618	not_mentioned		not_mentioned	correct	ok	not_mentioned	released	unavailable
Opus 5.5	imcs21	calibration	10162977	symptom_023	10162977	0.029516	7.458678417140618	not_mentioned		not_mentioned	correct	ok	not_mentioned	released	unavailable
Opus 5.5	imcs21	calibration	10162977	symptom_024	10162977	0.029516	7.458678417140618	not_mentioned		not_mentioned	correct	ok	not_mentioned	released	unavailable
Opus 5.5	imcs21	calibration	10162977	symptom_025	10162977	0.029516	7.458678417140618	not_mentioned		not_mentioned	correct	ok	not_mentioned	released	unavailable
Opus 5.5	imcs21	calibration	10162977	symptom_026	10162977	0.029516	7.458678417140618	not_mentioned		not_mentioned	correct	ok	not_mentioned	released	unavailable
Opus 5.5	imcs21	calibration	10162977	symptom_027	10162977	0.029516	7.458678417140618	not_mentioned		not_mentioned	correct	ok	not_mentioned	released	unavailable
Opus 5.5	imcs21	calibration	10162977	symptom_028	10162977	0.029516	7.458678417140618	not_mentioned		not_mentioned	correct	ok	not_mentioned	released	unavailable
Opus 5.5	imcs21	calibration	10162977	symptom_029	10162977	0.029516	7.458678417140618	not_mentioned		not_mentioned	correct	ok	not_mentioned	released	unavailable
Opus 5.5	imcs21	calibration	10162977	symptom_030	10162977	0.029516	7.458678417140618	not_mentioned		not_mentioned	correct	ok	not_mentioned	released	unavailable
Opus 5.5	imcs21	calibration	10162977	symptom_031	10162977	0.029516	7.458678417140618	not_mentioned		not_mentioned	correct	ok	not_mentioned	released	unavailable
Opus 5.5	imcs21	calibration	10162977	symptom_032	10162977	0.029516	7.458678417140618	not_mentioned		not_mentioned	correct	ok	not_mentioned	released	unavailable
Opus 5.5	imcs21	calibration	10162977	symptom_033	10162977	0.029516	7.458678417140618	not_mentioned		not_mentioned	correct	ok	not_mentioned	released	unavailable
Opus 5.5	imcs21	calibration	10162977	symptom_034	10162977	0.029516	7.458678417140618	not_mentioned		not_mentioned	correct	ok	not_mentioned	released	unavailable
Opus 5.5	imcs21	calibration	10162977	symptom_035	10162977	0.029516	7.458678417140618	not_mentioned		not_mentioned	correct	ok	not_mentioned	released	unavailable
Opus 5.5	imcs21	calibration	10162977	symptom_036	10162977	0.029516	7.458678417140618	not_mentioned		not_mentioned	correct	ok	not_mentioned	released	unavailable
Opus 5.5	imcs21	calibration	10162977	symptom_037	10162977	0.029516	7.458678417140618	not_mentioned		not_mentioned	correct	ok	not_mentioned	released	unavailable
Opus 5.5	imcs21	calibration	10162977	symptom_038	10162977	0.029516	7.458678417140618	not_mentioned		not_mentioned	correct	ok	not_mentioned	released	unavailable
Opus 5.5	imcs21	calibration	10162977	symptom_039	10162977	0.029516	7.458678417140618	not_mentioned		not_mentioned	correct	ok	not_mentioned	released	unavailable
Opus 5.5	imcs21	calibration	10162977	symptom_040	10162977	0.029516	7.458678417140618	not_mentioned		not_mentioned	correct	ok	not_mentioned	released	unavailable
Opus 5.5	imcs21	calibration	10162977	symptom_041	10162977	0.029516	7.458678417140618	not_mentioned		not_mentioned	correct	ok	not_mentioned	released	unavailable
Opus 5.5	imcs21	calibration	10162977	symptom_042	10162977	0.029516	7.458678417140618	not_mentioned		not_mentioned	correct	ok	not_mentioned	released	unavailable
Opus 5.5	imcs21	calibration	10162977	symptom_043	10162977	0.029516	7.458678417140618	not_mentioned		not_mentioned	correct	ok	not_mentioned	released	unavailable
Opus 5.5	imcs21	calibration	10162977	symptom_044	10162977	0.029516	7.458678417140618	not_mentioned		not_mentioned	correct	ok	not_mentioned	released	unavailable
Opus 5.5	imcs21	calibration	10162977	symptom_045	10162977	0.029516	7.458678417140618	not_mentioned		not_mentioned	correct	ok	not_mentioned	released	unavailable
Opus 5.5	imcs21	calibration	10162977	symptom_046	10162977	0.029516	7.458678417140618	not_mentioned		not_mentioned	correct	ok	not_mentioned	released	unavailable
Opus 5.5	imcs21	calibration	10162977	symptom_047	10162977	0.029516	7.458678417140618	not_mentioned		not_mentioned	correct	ok	not_mentioned	released	unavailable
Opus 5.5	imcs21	calibration	10162977	symptom_048	10162977	0.029516	7.458678417140618	not_mentioned		not_mentioned	correct	ok	not_mentioned	released	unavailable
Opus 5.5	imcs21	calibration	10162977	symptom_049	10162977	0.029516	7.458678417140618	not_mentioned		not_mentioned	correct	ok	not_mentioned	released	unavailable
Opus 5.5	imcs21	calibration	10162977	symptom_050	10162977	0.029516	7.458678417140618	not_mentioned		not_mentioned	correct	ok	not_mentioned	released	unavailable
Opus 5.5	imcs21	calibration	10162977	symptom_051	10162977	0.029516	7.458678417140618	not_mentioned		not_mentioned	correct	ok	not_mentioned	released	unavailable
Opus 5.5	imcs21	calibration	10162977	symptom_052	10162977	0.029516	7.458678417140618	not_mentioned		not_mentioned	correct	ok	not_mentioned	released	unavailable
Opus 5.5	imcs21	calibration	10162977	symptom_053	10162977	0.029516	7.458678417140618	not_mentioned		not_mentioned	correct	ok	not_mentioned	released	unavailable
Opus 5.5	imcs21	calibration	10162977	symptom_054	10162977	0.029516	7.458678417140618	not_mentioned		not_mentioned	correct	ok	not_mentioned	released	unavailable
Opus 5.5	imcs21	calibration	10162977	symptom_055	10162977	0.029516	7.458678417140618	not_mentioned		not_mentioned	correct	ok	not_mentioned	released	unavailable
Opus 5.5	imcs21	calibration	10162977	symptom_056	10162977	0.029516	7.458678417140618	not_mentioned		not_mentioned	correct	ok	not_mentioned	released	unavailable
Opus 5.5	imcs21	calibration	10162977	symptom_057	10162977	0.029516	7.458678417140618	positive	0.7	uncertain	incorrect	ok	uncertain	released	reported_percentage
Opus 5.5	imcs21	calibration	10162977	symptom_058	10162977	0.029516	7.458678417140618	not_mentioned		not_mentioned	correct	ok	not_mentioned	released	unavailable
Opus 5.5	imcs21	calibration	10162977	symptom_059	10162977	0.029516	7.458678417140618	not_mentioned		not_mentioned	correct	ok	not_mentioned	released	unavailable
Opus 5.5	imcs21	calibration	10162977	symptom_060	10162977	0.029516	7.458678417140618	not_mentioned		not_mentioned	correct	ok	not_mentioned	released	unavailable
Opus 5.5	imcs21	calibration	10162977	symptom_061	10162977	0.029516	7.458678417140618	not_mentioned		not_mentioned	correct	ok	not_mentioned	released	unavailable
Opus 5.5	imcs21	calibration	10162977	symptom_062	10162977	0.029516	7.458678417140618	not_mentioned		not_mentioned	correct	ok	not_mentioned	released	unavailable
Opus 5.5	imcs21	calibration	10162977	symptom_063	10162977	0.029516	7.458678417140618	not_mentioned		not_mentioned	correct	ok	not_mentioned	released	unavailable
Opus 5.5	imcs21	calibration	10162977	symptom_064	10162977	0.029516	7.458678417140618	not_mentioned		not_mentioned	correct	ok	not_mentioned	released	unavailable
Opus 5.5	imcs21	calibration	10162977	symptom_065	10162977	0.029516	7.458678417140618	not_mentioned		not_mentioned	correct	ok	not_mentioned	released	unavailable
Opus 5.5	imcs21	calibration	10162977	symptom_066	10162977	0.029516	7.458678417140618	not_mentioned		not_mentioned	correct	ok	not_mentioned	released	unavailable
Opus 5.5	imcs21	calibration	10162977	symptom_067	10162977	0.029516	7.458678417140618	not_mentioned		not_mentioned	correct	ok	not_mentioned	released	unavailable
Opus 5.5	imcs21	calibration	10162977	symptom_068	10162977	0.029516	7.458678417140618	not_mentioned		not_mentioned	correct	ok	not_mentioned	released	unavailable
Opus 5.5	imcs21	calibration	10162977	symptom_069	10162977	0.029516	7.458678417140618	not_mentioned		not_mentioned	correct	ok	not_mentioned	released	unavailable
Opus 5.5	imcs21	calibration	10162977	symptom_070	10162977	0.029516	7.458678417140618	not_mentioned		not_mentioned	correct	ok	not_mentioned	released	unavailable
Opus 5.5	imcs21	calibration	10162977	symptom_071	10162977	0.029516	7.458678417140618	not_mentioned		not_mentioned	correct	ok	not_mentioned	released	unavailable
Opus 5.5	imcs21	calibration	10162977	symptom_072	10162977	0.029516	7.458678417140618	not_mentioned		not_mentioned	correct	ok	not_mentioned	released	unavailable
Opus 5.5	imcs21	calibration	10162977	symptom_073	10162977	0.029516	7.458678417140618	not_mentioned		not_mentioned	correct	ok	not_mentioned	released	unavailable
Opus 5.5	imcs21	calibration	10162977	symptom_074	10162977	0.029516	7.458678417140618	not_mentioned		not_mentioned	correct	ok	not_mentioned	released	unavailable
Opus 5.5	imcs21	calibration	10162977	symptom_075	10162977	0.029516	7.458678417140618	not_mentioned		not_mentioned	correct	ok	not_mentioned	released	unavailable
Opus 5.5	imcs21	calibration	10162977	symptom_076	10162977	0.029516	7.458678417140618	not_mentioned		not_mentioned	correct	ok	not_mentioned	released	unavailable
Opus 5.5	imcs21	calibration	10162977	symptom_077	10162977	0.029516	7.458678417140618	not_mentioned		not_mentioned	correct	ok	not_mentioned	released	unavailable
Opus 5.5	imcs21	calibration	10162977	symptom_078	10162977	0.029516	7.458678417140618	not_mentioned		not_mentioned	correct	ok	not_mentioned	released	unavailable
Opus 5.5	imcs21	calibration	10162977	symptom_079	10162977	0.029516	7.458678417140618	not_mentioned		not_mentioned	correct	ok	not_mentioned	released	unavailable
Opus 5.5	imcs21	calibration	10162977	symptom_080	10162977	0.029516	7.458678417140618	not_mentioned		not_mentioned	correct	ok	not_mentioned	released	unavailable
Opus 5.5	imcs21	calibration	10162977	symptom_081	10162977	0.029516	7.458678417140618	not_mentioned		not_mentioned	correct	ok	not_mentioned	released	unavailable
Opus 5.5	imcs21	calibration	10162977	symptom_082	10162977	0.029516	7.458678417140618	not_mentioned		not_mentioned	correct	ok	not_mentioned	released	unavailable
Opus 5.5	imcs21	calibration	10162977	symptom_083	10162977	0.029516	7.458678417140618	not_mentioned		not_mentioned	correct	ok	not_mentioned	released	unavailable
Opus 5.5	imcs21	calibration	10162977	symptom_084	10162977	0.029516	7.458678417140618	not_mentioned		not_mentioned	correct	ok	not_mentioned	released	unavailable
Opus 5.5	imcs21	calibration	10162977	symptom_085	10162977	0.029516	7.458678417140618	not_mentioned		not_mentioned	correct	ok	not_mentioned	released	unavailable
Opus 5.5	imcs21	calibration	10162977	symptom_086	10162977	0.029516	7.458678417140618	not_mentioned		not_mentioned	correct	ok	not_mentioned	released	unavailable
Opus 5.5	imcs21	calibration	10162977	symptom_087	10162977	0.029516	7.458678417140618	not_mentioned		not_mentioned	correct	ok	not_mentioned	released	unavailable
Opus 5.5	imcs21	calibration	10162977	symptom_088	10162977	0.029516	7.458678417140618	not_mentioned		not_mentioned	correct	ok	not_mentioned	released	unavailable
Opus 5.5	imcs21	calibration	10162977	symptom_089	10162977	0.029516	7.458678417140618	not_mentioned		not_mentioned	correct	ok	not_mentioned	released	unavailable
Opus 5.5	imcs21	calibration	10162977	symptom_090	10162977	0.029516	7.458678417140618	not_mentioned		not_mentioned	correct	ok	not_mentioned	released	unavailable
Opus 5.5	imcs21	calibration	10162977	symptom_091	10162977	0.029516	7.458678417140618	not_mentioned		not_mentioned	correct	ok	not_mentioned	released	unavailable
Opus 5.5	imcs21	calibration	10162977	symptom_092	10162977	0.029516	7.458678417140618	not_mentioned		not_mentioned	correct	ok	not_mentioned	released	unavailable
Opus 5.5	imcs21	calibration	10162977	symptom_093	10162977	0.029516	7.458678417140618	not_mentioned		not_mentioned	correct	ok	not_mentioned	released	unavailable
Opus 5.5	imcs21	calibration	10162977	symptom_094	10162977	0.029516	7.458678417140618	not_mentioned		not_mentioned	correct	ok	not_mentioned	released	unavailable
Opus 5.5	imcs21	calibration	10162977	symptom_095	10162977	0.029516	7.458678417140618	not_mentioned		not_mentioned	correct	ok	not_mentioned	released	unavailable
Opus 5.5	imcs21	calibration	10162977	symptom_096	10162977	0.029516	7.458678417140618	not_mentioned		not_mentioned	correct	ok	not_mentioned	released	unavailable
Opus 5.5	imcs21	calibration	10162977	symptom_097	10162977	0.029516	7.458678417140618	not_mentioned		not_mentioned	correct	ok	not_mentioned	released	unavailable
Opus 5.5	imcs21	calibration	10162977	symptom_098	10162977	0.029516	7.458678417140618	not_mentioned		not_mentioned	correct	ok	not_mentioned	released	unavailable
Opus 5.5	imcs21	calibration	10162977	symptom_099	10162977	0.029516	7.458678417140618	not_mentioned		not_mentioned	correct	ok	not_mentioned	released	unavailable
Opus 5.5	imcs21	calibration	10162977	symptom_100	10162977	0.029516	7.458678417140618	not_mentioned		not_mentioned	correct	ok	not_mentioned	released	unavailable
Opus 5.5	imcs21	calibration	10162977	symptom_101	10162977	0.029516	7.458678417140618	not_mentioned		not_mentioned	correct	ok	not_mentioned	released	unavailable
Opus 5.5	imcs21	calibration	10162977	symptom_102	10162977	0.029516	7.458678417140618	negative	0.8	not_mentioned	incorrect	ok	not_mentioned	released	reported_percentage
Opus 5.5	imcs21	calibration	10162977	symptom_103	10162977	0.029516	7.458678417140618	not_mentioned		not_mentioned	correct	ok	not_mentioned	released	unavailable
Opus 5.5	imcs21	calibration	10162977	symptom_104	10162977	0.029516	7.458678417140618	not_mentioned		not_mentioned	correct	ok	not_mentioned	released	unavailable
Opus 5.5	imcs21	calibration	10162977	symptom_105	10162977	0.029516	7.458678417140618	not_mentioned		not_mentioned	correct	ok	not_mentioned	released	unavailable
Opus 5.5	imcs21	calibration	10162977	symptom_106	10162977	0.029516	7.458678417140618	not_mentioned		not_mentioned	correct	ok	not_mentioned	released	unavailable
Opus 5.5	imcs21	calibration	10162977	symptom_107	10162977	0.029516	7.458678417140618	not_mentioned		not_mentioned	correct	ok	not_mentioned	released	unavailable
Opus 5.5	imcs21	calibration	10162977	symptom_108	10162977	0.029516	7.458678417140618	not_mentioned		not_mentioned	correct	ok	not_mentioned	released	unavailable
Opus 5.5	imcs21	calibration	10162977	symptom_109	10162977	0.029516	7.458678417140618	not_mentioned		not_mentioned	correct	ok	not_mentioned	released	unavailable
Opus 5.5	imcs21	calibration	10162977	symptom_110	10162977	0.029516	7.458678417140618	not_mentioned		not_mentioned	correct	ok	not_mentioned	released	unavailable
Opus 5.5	imcs21	calibration	10162977	symptom_111	10162977	0.029516	7.458678417140618	not_mentioned		not_mentioned	correct	ok	not_mentioned	released	unavailable
Opus 5.5	imcs21	calibration	10162977	symptom_112	10162977	0.029516	7.458678417140618	not_mentioned		not_mentioned	correct	ok	not_mentioned	released	unavailable
Opus 5.5	imcs21	calibration	10162977	symptom_113	10162977	0.029516	7.458678417140618	not_mentioned		not_mentioned	correct	ok	not_mentioned	released	unavailable
Opus 5.5	imcs21	calibration	10162977	symptom_114	10162977	0.029516	7.458678417140618	not_mentioned		not_mentioned	correct	ok	not_mentioned	released	unavailable
Opus 5.5	imcs21	calibration	10162977	symptom_115	10162977	0.029516	7.458678417140618	not_mentioned		not_mentioned	correct	ok	not_mentioned	released	unavailable
Opus 5.5	imcs21	calibration	10162977	symptom_116	10162977	0.029516	7.458678417140618	not_mentioned		not_mentioned	correct	ok	not_mentioned	released	unavailable
Opus 5.5	imcs21	calibration	10162977	symptom_117	10162977	0.029516	7.458678417140618	not_mentioned		not_mentioned	correct	ok	not_mentioned	released	unavailable
Opus 5.5	imcs21	calibration	10162977	symptom_118	10162977	0.029516	7.458678417140618	not_mentioned		not_mentioned	correct	ok	not_mentioned	released	unavailable
Opus 5.5	imcs21	calibration	10162977	symptom_119	10162977	0.029516	7.458678417140618	not_mentioned		not_mentioned	correct	ok	not_mentioned	released	unavailable
Opus 5.5	imcs21	calibration	10162977	symptom_120	10162977	0.029516	7.458678417140618	not_mentioned		not_mentioned	correct	ok	not_mentioned	released	unavailable
Opus 5.5	imcs21	calibration	10162977	symptom_121	10162977	0.029516	7.458678417140618	not_mentioned		not_mentioned	correct	ok	not_mentioned	released	unavailable
Opus 5.5	imcs21	calibration	10162977	symptom_122	10162977	0.029516	7.458678417140618	not_mentioned		not_mentioned	correct	ok	not_mentioned	released	unavailable
Opus 5.5	imcs21	calibration	10162977	symptom_123	10162977	0.029516	7.458678417140618	not_mentioned		not_mentioned	correct	ok	not_mentioned	released	unavailable
Opus 5.5	imcs21	calibration	10162977	symptom_124	10162977	0.029516	7.458678417140618	not_mentioned		not_mentioned	correct	ok	not_mentioned	released	unavailable
Opus 5.5	imcs21	calibration	10162977	symptom_125	10162977	0.029516	7.458678417140618	not_mentioned		not_mentioned	correct	ok	not_mentioned	released	unavailable
Opus 5.5	imcs21	calibration	10162977	symptom_126	10162977	0.029516	7.458678417140618	not_mentioned		not_mentioned	correct	ok	not_mentioned	released	unavailable
Opus 5.5	imcs21	calibration	10162977	symptom_127	10162977	0.029516	7.458678417140618	not_mentioned		not_mentioned	correct	ok	not_mentioned	released	unavailable
Opus 5.5	imcs21	calibration	10162977	symptom_128	10162977	0.029516	7.458678417140618	not_mentioned		not_mentioned	correct	ok	not_mentioned	released	unavailable
Opus 5.5	imcs21	calibration	10162977	symptom_129	10162977	0.029516	7.458678417140618	not_mentioned		not_mentioned	correct	ok	not_mentioned	released	unavailable
Opus 5.5	imcs21	calibration	10162977	symptom_130	10162977	0.029516	7.458678417140618	not_mentioned		not_mentioned	correct	ok	not_mentioned	released	unavailable
Opus 5.5	imcs21	calibration	10162977	symptom_131	10162977	0.029516	7.458678417140618	not_mentioned		not_mentioned	correct	ok	not_mentioned	released	unavailable
Opus 5.5	imcs21	calibration	10162977	symptom_132	10162977	0.029516	7.458678417140618	not_mentioned		not_mentioned	correct	ok	not_mentioned	released	unavailable
Opus 5.5	imcs21	calibration	10162977	symptom_133	10162977	0.029516	7.458678417140618	not_mentioned		not_mentioned	correct	ok	not_mentioned	released	unavailable
Opus 5.5	imcs21	calibration	10162977	symptom_134	10162977	0.029516	7.458678417140618	not_mentioned		not_mentioned	correct	ok	not_mentioned	released	unavailable
Opus 5.5	imcs21	calibration	10162977	symptom_135	10162977	0.029516	7.458678417140618	not_mentioned		not_mentioned	correct	ok	not_mentioned	released	unavailable
Opus 5.5	imcs21	calibration	10162977	symptom_136	10162977	0.029516	7.458678417140618	not_mentioned		not_mentioned	correct	ok	not_mentioned	released	unavailable
Opus 5.5	imcs21	calibration	10162977	symptom_137	10162977	0.029516	7.458678417140618	not_mentioned		not_mentioned	correct	ok	not_mentioned	released	unavailable
Opus 5.5	imcs21	calibration	10162977	symptom_138	10162977	0.029516	7.458678417140618	not_mentioned		not_mentioned	correct	ok	not_mentioned	released	unavailable
Opus 5.5	imcs21	calibration	10162977	symptom_139	10162977	0.029516	7.458678417140618	not_mentioned		not_mentioned	correct	ok	not_mentioned	released	unavailable
Opus 5.5	imcs21	calibration	10162977	symptom_140	10162977	0.029516	7.458678417140618	not_mentioned		not_mentioned	correct	ok	not_mentioned	released	unavailable
Opus 5.5	imcs21	calibration	10162977	symptom_141	10162977	0.029516	7.458678417140618	not_mentioned		not_mentioned	correct	ok	not_mentioned	released	unavailable
Opus 5.5	imcs21	calibration	10162977	symptom_142	10162977	0.029516	7.458678417140618	not_mentioned		not_mentioned	correct	ok	not_mentioned	released	unavailable
Opus 5.5	imcs21	calibration	10162977	symptom_143	10162977	0.029516	7.458678417140618	not_mentioned		not_mentioned	correct	ok	not_mentioned	released	unavailable
Opus 5.5	imcs21	calibration	10162977	symptom_144	10162977	0.029516	7.458678417140618	not_mentioned		not_mentioned	correct	ok	not_mentioned	released	unavailable
Opus 5.5	imcs21	calibration	10162977	symptom_145	10162977	0.029516	7.458678417140618	not_mentioned		not_mentioned	correct	ok	not_mentioned	released	unavailable
Opus 5.5	imcs21	calibration	10162977	symptom_146	10162977	0.029516	7.458678417140618	not_mentioned		not_mentioned	correct	ok	not_mentioned	released	unavailable
Opus 5.5	imcs21	calibration	10162977	symptom_147	10162977	0.029516	7.458678417140618	not_mentioned		not_mentioned	correct	ok	not_mentioned	released	unavailable
Opus 5.5	imcs21	calibration	10162977	symptom_148	10162977	0.029516	7.458678417140618	not_mentioned		not_mentioned	correct	ok	not_mentioned	released	unavailable
Opus 5.5	imcs21	calibration	10162977	symptom_149	10162977	0.029516	7.458678417140618	not_mentioned		not_mentioned	correct	ok	not_mentioned	released	unavailable
Opus 5.5	imcs21	calibration	10162977	symptom_150	10162977	0.029516	7.458678417140618	not_mentioned		not_mentioned	correct	ok	not_mentioned	released	unavailable
Opus 5.5	imcs21	calibration	10162977	symptom_151	10162977	0.029516	7.458678417140618	not_mentioned		not_mentioned	correct	ok	not_mentioned	released	unavailable
Opus 5.5	imcs21	calibration	10162977	symptom_152	10162977	0.029516	7.458678417140618	not_mentioned		not_mentioned	correct	ok	not_mentioned	released	unavailable
Opus 5.5	imcs21	calibration	10162977	symptom_153	10162977	0.029516	7.458678417140618	not_mentioned		not_mentioned	correct	ok	not_mentioned	released	unavailable
Opus 5.5	imcs21	calibration	10162977	symptom_154	10162977	0.029516	7.458678417140618	not_mentioned		not_mentioned	correct	ok	not_mentioned	released	unavailable
Opus 5.5	imcs21	calibration	10162977	symptom_155	10162977	0.029516	7.458678417140618	not_mentioned		not_mentioned	correct	ok	not_mentioned	released	unavailable
Opus 5.5	imcs21	calibration	10162977	symptom_156	10162977	0.029516	7.458678417140618	not_mentioned		not_mentioned	correct	ok	not_mentioned	released	unavailable
Opus 5.5	imcs21	calibration	10162977	symptom_157	10162977	0.029516	7.458678417140618	not_mentioned		not_mentioned	correct	ok	not_mentioned	released	unavailable
Opus 5.5	imcs21	calibration	10162977	symptom_158	10162977	0.029516	7.458678417140618	not_mentioned		not_mentioned	correct	ok	not_mentioned	released	unavailable
Opus 5.5	imcs21	calibration	10162977	symptom_159	10162977	0.029516	7.458678417140618	not_mentioned		not_mentioned	correct	ok	not_mentioned	released	unavailable
Opus 5.5	imcs21	calibration	10162977	symptom_160	10162977	0.029516	7.458678417140618	not_mentioned		not_mentioned	correct	ok	not_mentioned	released	unavailable
Opus 5.5	imcs21	calibration	10162977	symptom_161	10162977	0.029516	7.458678417140618	not_mentioned		not_mentioned	correct	ok	not_mentioned	released	unavailable
Opus 5.5	imcs21	calibration	10162977	symptom_162	10162977	0.029516	7.458678417140618	not_mentioned		not_mentioned	correct	ok	not_mentioned	released	unavailable
Opus 5.5	imcs21	calibration	10162977	symptom_163	10162977	0.029516	7.458678417140618	not_mentioned		not_mentioned	correct	ok	not_mentioned	released	unavailable
Opus 5.5	imcs21	calibration	10162977	symptom_164	10162977	0.029516	7.458678417140618	not_mentioned		not_mentioned	correct	ok	not_mentioned	released	unavailable
Opus 5.5	imcs21	calibration	10162977	symptom_165	10162977	0.029516	7.458678417140618	not_mentioned		not_mentioned	correct	ok	not_mentioned	released	unavailable
Opus 5.5	imcs21	calibration	10162977	symptom_166	10162977	0.029516	7.458678417140618	not_mentioned		not_mentioned	correct	ok	not_mentioned	released	unavailable
Opus 5.5	imcs21	calibration	10162977	symptom_167	10162977	0.029516	7.458678417140618	not_mentioned		not_mentioned	correct	ok	not_mentioned	released	unavailable
Opus 5.5	imcs21	calibration	10162977	symptom_168	10162977	0.029516	7.458678417140618	not_mentioned		not_mentioned	correct	ok	not_mentioned	released	unavailable
Opus 5.5	imcs21	calibration	10162977	symptom_169	10162977	0.029516	7.458678417140618	not_mentioned		not_mentioned	correct	ok	not_mentioned	released	unavailable
Opus 5.5	imcs21	calibration	10162977	symptom_170	10162977	0.029516	7.458678417140618	not_mentioned		not_mentioned	correct	ok	not_mentioned	released	unavailable
Opus 5.5	imcs21	calibration	10162977	symptom_171	10162977	0.029516	7.458678417140618	not_mentioned		not_mentioned	correct	ok	not_mentioned	released	unavailable
Opus 5.5	imcs21	calibration	10162977	symptom_172	10162977	0.029516	7.458678417140618	not_mentioned		not_mentioned	correct	ok	not_mentioned	released	unavailable
Opus 5.5	imcs21	calibration	10162977	symptom_173	10162977	0.029516	7.458678417140618	not_mentioned		not_mentioned	correct	ok	not_mentioned	released	unavailable
Opus 5.5	imcs21	calibration	10162977	symptom_174	10162977	0.029516	7.458678417140618	not_mentioned		not_mentioned	correct	ok	not_mentioned	released	unavailable
Opus 5.5	imcs21	calibration	10162977	symptom_175	10162977	0.029516	7.458678417140618	not_mentioned		not_mentioned	correct	ok	not_mentioned	released	unavailable
Opus 5.5	imcs21	calibration	10162977	symptom_176	10162977	0.029516	7.458678417140618	not_mentioned		not_mentioned	correct	ok	not_mentioned	released	unavailable
Opus 5.5	imcs21	calibration	10162977	symptom_177	10162977	0.029516	7.458678417140618	not_mentioned		not_mentioned	correct	ok	not_mentioned	released	unavailable
Opus 5.5	imcs21	calibration	10162977	symptom_178	10162977	0.029516	7.458678417140618	not_mentioned		not_mentioned	correct	ok	not_mentioned	released	unavailable
Opus 5.5	imcs21	calibration	10162977	symptom_179	10162977	0.029516	7.458678417140618	not_mentioned		not_mentioned	correct	ok	not_mentioned	released	unavailable
Opus 5.5	imcs21	calibration	10162977	symptom_180	10162977	0.029516	7.458678417140618	not_mentioned		not_mentioned	correct	ok	not_mentioned	released	unavailable
Opus 5.5	imcs21	calibration	10162977	symptom_181	10162977	0.029516	7.458678417140618	not_mentioned		not_mentioned	correct	ok	not_mentioned	released	unavailable
Opus 5.5	imcs21	calibration	10162977	symptom_182	10162977	0.029516	7.458678417140618	not_mentioned		not_mentioned	correct	ok	not_mentioned	released	unavailable
Opus 5.5	imcs21	calibration	10162977	symptom_183	10162977	0.029516	7.458678417140618	not_mentioned		not_mentioned	correct	ok	not_mentioned	released	unavailable
Opus 5.5	imcs21	calibration	10162977	symptom_184	10162977	0.029516	7.458678417140618	not_mentioned		not_mentioned	correct	ok	not_mentioned	released	unavailable
Opus 5.5	imcs21	calibration	10162977	symptom_185	10162977	0.029516	7.458678417140618	not_mentioned		not_mentioned	correct	ok	not_mentioned	released	unavailable
Opus 5.5	imcs21	calibration	10162977	symptom_186	10162977	0.029516	7.458678417140618	not_mentioned		not_mentioned	correct	ok	not_mentioned	released	unavailable
Opus 5.5	imcs21	calibration	10162977	symptom_187	10162977	0.029516	7.458678417140618	not_mentioned		not_mentioned	correct	ok	not_mentioned	released	unavailable
Opus 5.5	imcs21	calibration	10162977	symptom_188	10162977	0.029516	7.458678417140618	not_mentioned		not_mentioned	correct	ok	not_mentioned	released	unavailable
Opus 5.5	imcs21	calibration	10162977	symptom_189	10162977	0.029516	7.458678417140618	not_mentioned		not_mentioned	correct	ok	not_mentioned	released	unavailable
Opus 5.5	imcs21	calibration	10162977	symptom_190	10162977	0.029516	7.458678417140618	not_mentioned		not_mentioned	correct	ok	not_mentioned	released	unavailable
Opus 5.5	imcs21	calibration	10162977	symptom_191	10162977	0.029516	7.458678417140618	not_mentioned		not_mentioned	correct	ok	not_mentioned	released	unavailable
Opus 5.5	imcs21	calibration	10162977	symptom_192	10162977	0.029516	7.458678417140618	not_mentioned		not_mentioned	correct	ok	not_mentioned	released	unavailable
Opus 5.5	imcs21	calibration	10162977	symptom_193	10162977	0.029516	7.458678417140618	not_mentioned		not_mentioned	correct	ok	not_mentioned	released	unavailable
Opus 5.5	imcs21	calibration	10162977	symptom_194	10162977	0.029516	7.458678417140618	not_mentioned		not_mentioned	correct	ok	not_mentioned	released	unavailable
Opus 5.5	imcs21	calibration	10162977	symptom_195	10162977	0.029516	7.458678417140618	not_mentioned		not_mentioned	correct	ok	not_mentioned	released	unavailable
Opus 5.5	imcs21	calibration	10162977	symptom_196	10162977	0.029516	7.458678417140618	not_mentioned		not_mentioned	correct	ok	not_mentioned	released	unavailable
Opus 5.5	imcs21	calibration	10162977	symptom_197	10162977	0.029516	7.458678417140618	not_mentioned		not_mentioned	correct	ok	not_mentioned	released	unavailable
Opus 5.5	imcs21	calibration	10162977	symptom_198	10162977	0.029516	7.458678417140618	not_mentioned		not_mentioned	correct	ok	not_mentioned	released	unavailable
Opus 5.5	imcs21	calibration	10162977	symptom_199	10162977	0.029516	7.458678417140618	not_mentioned		not_mentioned	correct	ok	not_mentioned	released	unavailable
Opus 5.5	imcs21	calibration	10162977	symptom_200	10162977	0.029516	7.458678417140618	not_mentioned		not_mentioned	correct	ok	not_mentioned	released	unavailable
Opus 5.5	imcs21	calibration	10162977	symptom_201	10162977	0.029516	7.458678417140618	not_mentioned		not_mentioned	correct	ok	not_mentioned	released	unavailable
Opus 5.5	imcs21	calibration	10162977	symptom_202	10162977	0.029516	7.458678417140618	not_mentioned		not_mentioned	correct	ok	not_mentioned	released	unavailable
Opus 5.5	imcs21	calibration	10162977	symptom_203	10162977	0.029516	7.458678417140618	not_mentioned		not_mentioned	correct	ok	not_mentioned	released	unavailable
Opus 5.5	imcs21	calibration	10162977	symptom_204	10162977	0.029516	7.458678417140618	not_mentioned		not_mentioned	correct	ok	not_mentioned	released	unavailable
Opus 5.5	imcs21	calibration	10162977	symptom_205	10162977	0.029516	7.458678417140618	not_mentioned		not_mentioned	correct	ok	not_mentioned	released	unavailable
Opus 5.5	imcs21	calibration	10162977	symptom_206	10162977	0.029516	7.458678417140618	not_mentioned		not_mentioned	correct	ok	not_mentioned	released	unavailable
Opus 5.5	imcs21	calibration	10162977	symptom_207	10162977	0.029516	7.458678417140618	not_mentioned		not_mentioned	correct	ok	not_mentioned	released	unavailable
Opus 5.5	imcs21	calibration	10162977	symptom_208	10162977	0.029516	7.458678417140618	not_mentioned		not_mentioned	correct	ok	not_mentioned	released	unavailable
Opus 5.5	imcs21	calibration	10162977	symptom_209	10162977	0.029516	7.458678417140618	positive	0.85	positive	correct	ok	positive	released	reported_percentage
Opus 5.5	imcs21	calibration	10162977	symptom_210	10162977	0.029516	7.458678417140618	not_mentioned		not_mentioned	correct	ok	not_mentioned	released	unavailable
Opus 5.5	imcs21	calibration	10162977	symptom_211	10162977	0.029516	7.458678417140618	not_mentioned		not_mentioned	correct	ok	not_mentioned	released	unavailable
Opus 5.5	imcs21	calibration	10162977	symptom_212	10162977	0.029516	7.458678417140618	not_mentioned		not_mentioned	correct	ok	not_mentioned	released	unavailable
Opus 5.5	imcs21	calibration	10162977	symptom_213	10162977	0.029516	7.458678417140618	not_mentioned		not_mentioned	correct	ok	not_mentioned	released	unavailable
Opus 5.5	imcs21	calibration	10162977	symptom_214	10162977	0.029516	7.458678417140618	not_mentioned		not_mentioned	correct	ok	not_mentioned	released	unavailable
Opus 5.5	imcs21	calibration	10162977	symptom_215	10162977	0.029516	7.458678417140618	not_mentioned		not_mentioned	correct	ok	not_mentioned	released	unavailable
Opus 5.5	imcs21	calibration	10162977	symptom_216	10162977	0.029516	7.458678417140618	not_mentioned		not_mentioned	correct	ok	not_mentioned	released	unavailable
Opus 5.5	imcs21	calibration	10162977	symptom_217	10162977	0.029516	7.458678417140618	not_mentioned		not_mentioned	correct	ok	not_mentioned	released	unavailable
Opus 5.5	imcs21	calibration	10162977	symptom_218	10162977	0.029516	7.458678417140618	not_mentioned		not_mentioned	correct	ok	not_mentioned	released	unavailable
Opus 5.5	imcs21	calibration	10162977	symptom_219	10162977	0.029516	7.458678417140618	not_mentioned		not_mentioned	correct	ok	not_mentioned	released	unavailable
Opus 5.5	imcs21	calibration	10162977	symptom_220	10162977	0.029516	7.458678417140618	not_mentioned		not_mentioned	correct	ok	not_mentioned	released	unavailable
Opus 5.5	imcs21	calibration	10162977	symptom_221	10162977	0.029516	7.458678417140618	not_mentioned		not_mentioned	correct	ok	not_mentioned	released	unavailable
Opus 5.5	imcs21	calibration	10162977	symptom_222	10162977	0.029516	7.458678417140618	not_mentioned		not_mentioned	correct	ok	not_mentioned	released	unavailable
Opus 5.5	imcs21	calibration	10162977	symptom_223	10162977	0.029516	7.458678417140618	not_mentioned		not_mentioned	correct	ok	not_mentioned	released	unavailable
Opus 5.5	imcs21	calibration	10162977	symptom_224	10162977	0.029516	7.458678417140618	not_mentioned		not_mentioned	correct	ok	not_mentioned	released	unavailable
Opus 5.5	imcs21	calibration	10162977	symptom_225	10162977	0.029516	7.458678417140618	not_mentioned		not_mentioned	correct	ok	not_mentioned	released	unavailable
Opus 5.5	imcs21	calibration	10162977	symptom_226	10162977	0.029516	7.458678417140618	not_mentioned		not_mentioned	correct	ok	not_mentioned	released	unavailable
Opus 5.5	imcs21	calibration	10162977	symptom_227	10162977	0.029516	7.458678417140618	not_mentioned		not_mentioned	correct	ok	not_mentioned	released	unavailable
Opus 5.5	imcs21	calibration	10162977	symptom_228	10162977	0.029516	7.458678417140618	not_mentioned		not_mentioned	correct	ok	not_mentioned	released	unavailable
Opus 5.5	imcs21	calibration	10162977	symptom_229	10162977	0.029516	7.458678417140618	not_mentioned		not_mentioned	correct	ok	not_mentioned	released	unavailable
Opus 5.5	imcs21	calibration	10162977	symptom_230	10162977	0.029516	7.458678417140618	not_mentioned		not_mentioned	correct	ok	not_mentioned	released	unavailable
Opus 5.5	imcs21	calibration	10162977	symptom_231	10162977	0.029516	7.458678417140618	not_mentioned		not_mentioned	correct	ok	not_mentioned	released	unavailable
Opus 5.5	imcs21	calibration	10162977	symptom_232	10162977	0.029516	7.458678417140618	not_mentioned		not_mentioned	correct	ok	not_mentioned	released	unavailable
Opus 5.5	imcs21	calibration	10162977	symptom_233	10162977	0.029516	7.458678417140618	not_mentioned		not_mentioned	correct	ok	not_mentioned	released	unavailable
Opus 5.5	imcs21	calibration	10162977	symptom_234	10162977	0.029516	7.458678417140618	not_mentioned		not_mentioned	correct	ok	not_mentioned	released	unavailable
Opus 5.5	imcs21	calibration	10162977	symptom_235	10162977	0.029516	7.458678417140618	not_mentioned		not_mentioned	correct	ok	not_mentioned	released	unavailable
Opus 5.5	imcs21	calibration	10162977	symptom_236	10162977	0.029516	7.458678417140618	not_mentioned		not_mentioned	correct	ok	not_mentioned	released	unavailable
Opus 5.5	imcs21	calibration	10162977	symptom_237	10162977	0.029516	7.458678417140618	not_mentioned		not_mentioned	correct	ok	not_mentioned	released	unavailable
Opus 5.5	imcs21	calibration	10162977	symptom_238	10162977	0.029516	7.458678417140618	not_mentioned		not_mentioned	correct	ok	not_mentioned	released	unavailable
Opus 5.5	imcs21	calibration	10162977	symptom_239	10162977	0.029516	7.458678417140618	not_mentioned		not_mentioned	correct	ok	not_mentioned	released	unavailable
Opus 5.5	imcs21	calibration	10162977	symptom_240	10162977	0.029516	7.458678417140618	not_mentioned		not_mentioned	correct	ok	not_mentioned	released	unavailable
Opus 5.5	imcs21	calibration	10162977	symptom_241	10162977	0.029516	7.458678417140618	not_mentioned		not_mentioned	correct	ok	not_mentioned	released	unavailable
Opus 5.5	imcs21	calibration	10162977	symptom_242	10162977	0.029516	7.458678417140618	not_mentioned		not_mentioned	correct	ok	not_mentioned	released	unavailable
Opus 5.5	imcs21	calibration	10162977	symptom_243	10162977	0.029516	7.458678417140618	not_mentioned		not_mentioned	correct	ok	not_mentioned	released	unavailable
Opus 5.5	imcs21	calibration	10162977	symptom_244	10162977	0.029516	7.458678417140618	not_mentioned		not_mentioned	correct	ok	not_mentioned	released	unavailable
Opus 5.5	imcs21	calibration	10162977	symptom_245	10162977	0.029516	7.458678417140618	not_mentioned		not_mentioned	correct	ok	not_mentioned	released	unavailable
Opus 5.5	imcs21	calibration	10162977	symptom_246	10162977	0.029516	7.458678417140618	not_mentioned		not_mentioned	correct	ok	not_mentioned	released	unavailable
Opus 5.5	imcs21	calibration	10162977	symptom_247	10162977	0.029516	7.458678417140618	not_mentioned		not_mentioned	correct	ok	not_mentioned	released	unavailable
Opus 5.5	imcs21	calibration	10162977	symptom_248	10162977	0.029516	7.458678417140618	not_mentioned		not_mentioned	correct	ok	not_mentioned	released	unavailable
Opus 5.5	imcs21	calibration	10162977	symptom_249	10162977	0.029516	7.458678417140618	not_mentioned		not_mentioned	correct	ok	not_mentioned	released	unavailable
Opus 5.5	imcs21	calibration	10162977	symptom_250	10162977	0.029516	7.458678417140618	not_mentioned		not_mentioned	correct	ok	not_mentioned	released	unavailable
Opus 5.5	imcs21	calibration	10162977	symptom_251	10162977	0.029516	7.458678417140618	not_mentioned		not_mentioned	correct	ok	not_mentioned	released	unavailable
Opus 5.5	imcs21	calibration	10162977	symptom_252	10162977	0.029516	7.458678417140618	not_mentioned		not_mentioned	correct	ok	not_mentioned	released	unavailable
Opus 5.5	imcs21	calibration	10162977	symptom_253	10162977	0.029516	7.458678417140618	not_mentioned		not_mentioned	correct	ok	not_mentioned	released	unavailable
Opus 5.5	imcs21	calibration	10162977	symptom_254	10162977	0.029516	7.458678417140618	not_mentioned		not_mentioned	correct	ok	not_mentioned	released	unavailable
Opus 5.5	imcs21	calibration	10162977	symptom_255	10162977	0.029516	7.458678417140618	not_mentioned		not_mentioned	correct	ok	not_mentioned	released	unavailable
Opus 5.5	imcs21	calibration	10162977	symptom_256	10162977	0.029516	7.458678417140618	not_mentioned		not_mentioned	correct	ok	not_mentioned	released	unavailable
Opus 5.5	imcs21	calibration	10162977	symptom_257	10162977	0.029516	7.458678417140618	not_mentioned		not_mentioned	correct	ok	not_mentioned	released	unavailable
Opus 5.5	imcs21	calibration	10162977	symptom_258	10162977	0.029516	7.458678417140618	not_mentioned		not_mentioned	correct	ok	not_mentioned	released	unavailable
Opus 5.5	imcs21	calibration	10162977	symptom_259	10162977	0.029516	7.458678417140618	not_mentioned		not_mentioned	correct	ok	not_mentioned	released	unavailable
Opus 5.5	imcs21	calibration	10162977	symptom_260	10162977	0.029516	7.458678417140618	not_mentioned		not_mentioned	correct	ok	not_mentioned	released	unavailable
Opus 5.5	imcs21	calibration	10162977	symptom_261	10162977	0.029516	7.458678417140618	not_mentioned		not_mentioned	correct	ok	not_mentioned	released	unavailable
Opus 5.5	imcs21	calibration	10162977	symptom_262	10162977	0.029516	7.458678417140618	not_mentioned		not_mentioned	correct	ok	not_mentioned	released	unavailable
Opus 5.5	imcs21	calibration	10162977	symptom_263	10162977	0.029516	7.458678417140618	not_mentioned		not_mentioned	correct	ok	not_mentioned	released	unavailable
Opus 5.5	imcs21	calibration	10162977	symptom_264	10162977	0.029516	7.458678417140618	not_mentioned		not_mentioned	correct	ok	not_mentioned	released	unavailable
Opus 5.5	imcs21	calibration	10162977	symptom_265	10162977	0.029516	7.458678417140618	not_mentioned		not_mentioned	correct	ok	not_mentioned	released	unavailable
Opus 5.5	imcs21	calibration	10162977	symptom_266	10162977	0.029516	7.458678417140618	not_mentioned		not_mentioned	correct	ok	not_mentioned	released	unavailable
Opus 5.5	imcs21	calibration	10162977	symptom_267	10162977	0.029516	7.458678417140618	not_mentioned		not_mentioned	correct	ok	not_mentioned	released	unavailable
Opus 5.5	imcs21	calibration	10162977	symptom_268	10162977	0.029516	7.458678417140618	not_mentioned		not_mentioned	correct	ok	not_mentioned	released	unavailable
Opus 5.5	imcs21	calibration	10162977	symptom_269	10162977	0.029516	7.458678417140618	not_mentioned		not_mentioned	correct	ok	not_mentioned	released	unavailable
Opus 5.5	imcs21	calibration	10162977	symptom_270	10162977	0.029516	7.458678417140618	not_mentioned		not_mentioned	correct	ok	not_mentioned	released	unavailable
Opus 5.5	imcs21	calibration	10162977	symptom_271	10162977	0.029516	7.458678417140618	not_mentioned		not_mentioned	correct	ok	not_mentioned	released	unavailable
Opus 5.5	imcs21	calibration	10162977	symptom_272	10162977	0.029516	7.458678417140618	not_mentioned		not_mentioned	correct	ok	not_mentioned	released	unavailable
Opus 5.5	imcs21	calibration	10162977	symptom_273	10162977	0.029516	7.458678417140618	not_mentioned		not_mentioned	correct	ok	not_mentioned	released	unavailable
Opus 5.5	imcs21	calibration	10162977	symptom_274	10162977	0.029516	7.458678417140618	not_mentioned		not_mentioned	correct	ok	not_mentioned	released	unavailable
Opus 5.5	imcs21	calibration	10162977	symptom_275	10162977	0.029516	7.458678417140618	not_mentioned		not_mentioned	correct	ok	not_mentioned	released	unavailable
Opus 5.5	imcs21	calibration	10162977	symptom_276	10162977	0.029516	7.458678417140618	not_mentioned		not_mentioned	correct	ok	not_mentioned	released	unavailable
Opus 5.5	imcs21	calibration	10162977	symptom_277	10162977	0.029516	7.458678417140618	not_mentioned		not_mentioned	correct	ok	not_mentioned	released	unavailable
Opus 5.5	imcs21	calibration	10162977	symptom_278	10162977	0.029516	7.458678417140618	not_mentioned		not_mentioned	correct	ok	not_mentioned	released	unavailable
Opus 5.5	imcs21	calibration	10162977	symptom_279	10162977	0.029516	7.458678417140618	not_mentioned		not_mentioned	correct	ok	not_mentioned	released	unavailable
Opus 5.5	imcs21	calibration	10162977	symptom_280	10162977	0.029516	7.458678417140618	not_mentioned		not_mentioned	correct	ok	not_mentioned	released	unavailable
Opus 5.5	imcs21	calibration	10162977	symptom_281	10162977	0.029516	7.458678417140618	not_mentioned		not_mentioned	correct	ok	not_mentioned	released	unavailable
Opus 5.5	imcs21	calibration	10162977	symptom_282	10162977	0.029516	7.458678417140618	not_mentioned		not_mentioned	correct	ok	not_mentioned	released	unavailable
Opus 5.5	imcs21	calibration	10162977	symptom_283	10162977	0.029516	7.458678417140618	not_mentioned		not_mentioned	correct	ok	not_mentioned	released	unavailable
Opus 5.5	imcs21	calibration	10162977	symptom_284	10162977	0.029516	7.458678417140618	not_mentioned		not_mentioned	correct	ok	not_mentioned	released	unavailable
Opus 5.5	imcs21	calibration	10162977	symptom_285	10162977	0.029516	7.458678417140618	not_mentioned		not_mentioned	correct	ok	not_mentioned	released	unavailable
Opus 5.5	imcs21	calibration	10162977	symptom_286	10162977	0.029516	7.458678417140618	not_mentioned		not_mentioned	correct	ok	not_mentioned	released	unavailable
Opus 5.5	imcs21	calibration	10162977	symptom_287	10162977	0.029516	7.458678417140618	not_mentioned		not_mentioned	correct	ok	not_mentioned	released	unavailable
Opus 5.5	imcs21	calibration	10162977	symptom_288	10162977	0.029516	7.458678417140618	not_mentioned		not_mentioned	correct	ok	not_mentioned	released	unavailable
Opus 5.5	imcs21	calibration	10162977	symptom_289	10162977	0.029516	7.458678417140618	not_mentioned		not_mentioned	correct	ok	not_mentioned	released	unavailable
Opus 5.5	imcs21	calibration	10162977	symptom_290	10162977	0.029516	7.458678417140618	not_mentioned		not_mentioned	correct	ok	not_mentioned	released	unavailable
Opus 5.5	imcs21	calibration	10162977	symptom_291	10162977	0.029516	7.458678417140618	not_mentioned		not_mentioned	correct	ok	not_mentioned	released	unavailable
Opus 5.5	imcs21	calibration	10162977	symptom_292	10162977	0.029516	7.458678417140618	not_mentioned		not_mentioned	correct	ok	not_mentioned	released	unavailable
Opus 5.5	imcs21	calibration	10162977	symptom_293	10162977	0.029516	7.458678417140618	not_mentioned		not_mentioned	correct	ok	not_mentioned	released	unavailable
Opus 5.5	imcs21	calibration	10162977	symptom_294	10162977	0.029516	7.458678417140618	not_mentioned		not_mentioned	correct	ok	not_mentioned	released	unavailable
Opus 5.5	imcs21	calibration	10162977	symptom_295	10162977	0.029516	7.458678417140618	not_mentioned		not_mentioned	correct	ok	not_mentioned	released	unavailable
Opus 5.5	imcs21	calibration	10162977	symptom_296	10162977	0.029516	7.458678417140618	not_mentioned		not_mentioned	correct	ok	not_mentioned	released	unavailable
Opus 5.5	imcs21	calibration	10162977	symptom_297	10162977	0.029516	7.458678417140618	not_mentioned		not_mentioned	correct	ok	not_mentioned	released	unavailable
Opus 5.5	imcs21	calibration	10162977	symptom_298	10162977	0.029516	7.458678417140618	not_mentioned		not_mentioned	correct	ok	not_mentioned	released	unavailable
Opus 5.5	imcs21	calibration	10162977	symptom_299	10162977	0.029516	7.458678417140618	not_mentioned		not_mentioned	correct	ok	not_mentioned	released	unavailable
Opus 5.5	imcs21	calibration	10162977	symptom_300	10162977	0.029516	7.458678417140618	not_mentioned		not_mentioned	correct	ok	not_mentioned	released	unavailable
Opus 5.5	imcs21	calibration	10162977	symptom_301	10162977	0.029516	7.458678417140618	not_mentioned		not_mentioned	correct	ok	not_mentioned	released	unavailable
Opus 5.5	imcs21	calibration	10162977	symptom_302	10162977	0.029516	7.458678417140618	not_mentioned		not_mentioned	correct	ok	not_mentioned	released	unavailable
Opus 5.5	imcs21	calibration	10162977	symptom_303	10162977	0.029516	7.458678417140618	not_mentioned		not_mentioned	correct	ok	not_mentioned	released	unavailable
Opus 5.5	imcs21	calibration	10162977	symptom_304	10162977	0.029516	7.458678417140618	not_mentioned		not_mentioned	correct	ok	not_mentioned	released	unavailable
Opus 5.5	imcs21	calibration	10162977	symptom_305	10162977	0.029516	7.458678417140618	not_mentioned		not_mentioned	correct	ok	not_mentioned	released	unavailable
Opus 5.5	imcs21	calibration	10162977	symptom_306	10162977	0.029516	7.458678417140618	positive	0.8	not_mentioned	incorrect	ok	not_mentioned	released	reported_percentage
Opus 5.5	imcs21	calibration	10162977	symptom_307	10162977	0.029516	7.458678417140618	not_mentioned		not_mentioned	correct	ok	not_mentioned	released	unavailable
Opus 5.5	imcs21	calibration	10162977	symptom_308	10162977	0.029516	7.458678417140618	not_mentioned		not_mentioned	correct	ok	not_mentioned	released	unavailable
Opus 5.5	imcs21	calibration	10162977	symptom_309	10162977	0.029516	7.458678417140618	not_mentioned		not_mentioned	correct	ok	not_mentioned	released	unavailable
Opus 5.5	imcs21	calibration	10162977	symptom_310	10162977	0.029516	7.458678417140618	not_mentioned		not_mentioned	correct	ok	not_mentioned	released	unavailable
Opus 5.5	imcs21	calibration	10162977	symptom_311	10162977	0.029516	7.458678417140618	not_mentioned		not_mentioned	correct	ok	not_mentioned	released	unavailable
Opus 5.5	imcs21	calibration	10162977	symptom_312	10162977	0.029516	7.458678417140618	not_mentioned		not_mentioned	correct	ok	not_mentioned	released	unavailable
Opus 5.5	imcs21	calibration	10162977	symptom_313	10162977	0.029516	7.458678417140618	not_mentioned		not_mentioned	correct	ok	not_mentioned	released	unavailable
Opus 5.5	imcs21	calibration	10162977	symptom_314	10162977	0.029516	7.458678417140618	not_mentioned		not_mentioned	correct	ok	not_mentioned	released	unavailable
Opus 5.5	imcs21	calibration	10162977	symptom_315	10162977	0.029516	7.458678417140618	not_mentioned		not_mentioned	correct	ok	not_mentioned	released	unavailable
Opus 5.5	imcs21	calibration	10162977	symptom_316	10162977	0.029516	7.458678417140618	not_mentioned		not_mentioned	correct	ok	not_mentioned	released	unavailable
Opus 5.5	imcs21	calibration	10162977	symptom_317	10162977	0.029516	7.458678417140618	not_mentioned		not_mentioned	correct	ok	not_mentioned	released	unavailable
Opus 5.5	imcs21	calibration	10162977	symptom_318	10162977	0.029516	7.458678417140618	not_mentioned		not_mentioned	correct	ok	not_mentioned	released	unavailable
Opus 5.5	imcs21	calibration	10162977	symptom_319	10162977	0.029516	7.458678417140618	not_mentioned		not_mentioned	correct	ok	not_mentioned	released	unavailable
Opus 5.5	imcs21	calibration	10162977	symptom_320	10162977	0.029516	7.458678417140618	not_mentioned		not_mentioned	correct	ok	not_mentioned	released	unavailable
Opus 5.5	imcs21	calibration	10162977	symptom_321	10162977	0.029516	7.458678417140618	not_mentioned		not_mentioned	correct	ok	not_mentioned	released	unavailable
Opus 5.5	imcs21	calibration	10162977	symptom_322	10162977	0.029516	7.458678417140618	not_mentioned		not_mentioned	correct	ok	not_mentioned	released	unavailable
Opus 5.5	imcs21	calibration	10162977	symptom_323	10162977	0.029516	7.458678417140618	not_mentioned		not_mentioned	correct	ok	not_mentioned	released	unavailable
Opus 5.5	imcs21	calibration	10162977	symptom_324	10162977	0.029516	7.458678417140618	not_mentioned		not_mentioned	correct	ok	not_mentioned	released	unavailable
Opus 5.5	imcs21	calibration	10162977	symptom_325	10162977	0.029516	7.458678417140618	not_mentioned		not_mentioned	correct	ok	not_mentioned	released	unavailable
Opus 5.5	imcs21	calibration	10162977	symptom_326	10162977	0.029516	7.458678417140618	not_mentioned		not_mentioned	correct	ok	not_mentioned	released	unavailable
Opus 5.5	imcs21	calibration	10162977	symptom_327	10162977	0.029516	7.458678417140618	not_mentioned		not_mentioned	correct	ok	not_mentioned	released	unavailable
Opus 5.5	imcs21	calibration	10162977	symptom_328	10162977	0.029516	7.458678417140618	not_mentioned		not_mentioned	correct	ok	not_mentioned	released	unavailable
Opus 5.5	imcs21	calibration	10162977	symptom_329	10162977	0.029516	7.458678417140618	not_mentioned		not_mentioned	correct	ok	not_mentioned	released	unavailable
Opus 5.5	imcs21	calibration	10162977	symptom_330	10162977	0.029516	7.458678417140618	not_mentioned		not_mentioned	correct	ok	not_mentioned	released	unavailable
Opus 5.5	imcs21	calibration	10163114	symptom_000	10163114	0.02324	5.2200560418423265	positive	0.7	positive	correct	ok	positive	released	reported_percentage
Opus 5.5	imcs21	calibration	10163114	symptom_001	10163114	0.02324	5.2200560418423265	not_mentioned		not_mentioned	correct	ok	not_mentioned	released	unavailable
Opus 5.5	imcs21	calibration	10163114	symptom_002	10163114	0.02324	5.2200560418423265	positive	0.85	positive	correct	ok	positive	released	reported_percentage
Opus 5.5	imcs21	calibration	10163114	symptom_003	10163114	0.02324	5.2200560418423265	negative	0.9	negative	correct	ok	negative	released	reported_percentage
Opus 5.5	imcs21	calibration	10163114	symptom_004	10163114	0.02324	5.2200560418423265	not_mentioned		not_mentioned	correct	ok	not_mentioned	released	unavailable
Opus 5.5	imcs21	calibration	10163114	symptom_005	10163114	0.02324	5.2200560418423265	not_mentioned		not_mentioned	correct	ok	not_mentioned	released	unavailable
Opus 5.5	imcs21	calibration	10163114	symptom_006	10163114	0.02324	5.2200560418423265	not_mentioned		not_mentioned	correct	ok	not_mentioned	released	unavailable
Opus 5.5	imcs21	calibration	10163114	symptom_007	10163114	0.02324	5.2200560418423265	not_mentioned		not_mentioned	correct	ok	not_mentioned	released	unavailable
Opus 5.5	imcs21	calibration	10163114	symptom_008	10163114	0.02324	5.2200560418423265	not_mentioned		not_mentioned	correct	ok	not_mentioned	released	unavailable
Opus 5.5	imcs21	calibration	10163114	symptom_009	10163114	0.02324	5.2200560418423265	not_mentioned		not_mentioned	correct	ok	not_mentioned	released	unavailable
Opus 5.5	imcs21	calibration	10163114	symptom_010	10163114	0.02324	5.2200560418423265	not_mentioned		not_mentioned	correct	ok	not_mentioned	released	unavailable
Opus 5.5	imcs21	calibration	10163114	symptom_011	10163114	0.02324	5.2200560418423265	not_mentioned		not_mentioned	correct	ok	not_mentioned	released	unavailable
Opus 5.5	imcs21	calibration	10163114	symptom_012	10163114	0.02324	5.2200560418423265	not_mentioned		not_mentioned	correct	ok	not_mentioned	released	unavailable
Opus 5.5	imcs21	calibration	10163114	symptom_013	10163114	0.02324	5.2200560418423265	uncertain	0.5	uncertain	correct	ok	uncertain	released	reported_percentage
Opus 5.5	imcs21	calibration	10163114	symptom_014	10163114	0.02324	5.2200560418423265	not_mentioned		not_mentioned	correct	ok	not_mentioned	released	unavailable
Opus 5.5	imcs21	calibration	10163114	symptom_015	10163114	0.02324	5.2200560418423265	not_mentioned		not_mentioned	correct	ok	not_mentioned	released	unavailable
Opus 5.5	imcs21	calibration	10163114	symptom_016	10163114	0.02324	5.2200560418423265	not_mentioned		not_mentioned	correct	ok	not_mentioned	released	unavailable
Opus 5.5	imcs21	calibration	10163114	symptom_017	10163114	0.02324	5.2200560418423265	not_mentioned		not_mentioned	correct	ok	not_mentioned	released	unavailable
Opus 5.5	imcs21	calibration	10163114	symptom_018	10163114	0.02324	5.2200560418423265	not_mentioned		not_mentioned	correct	ok	not_mentioned	released	unavailable
Opus 5.5	imcs21	calibration	10163114	symptom_019	10163114	0.02324	5.2200560418423265	not_mentioned		not_mentioned	correct	ok	not_mentioned	released	unavailable
Opus 5.5	imcs21	calibration	10163114	symptom_020	10163114	0.02324	5.2200560418423265	not_mentioned		not_mentioned	correct	ok	not_mentioned	released	unavailable
Opus 5.5	imcs21	calibration	10163114	symptom_021	10163114	0.02324	5.2200560418423265	not_mentioned		not_mentioned	correct	ok	not_mentioned	released	unavailable
Opus 5.5	imcs21	calibration	10163114	symptom_022	10163114	0.02324	5.2200560418423265	not_mentioned		not_mentioned	correct	ok	not_mentioned	released	unavailable
Opus 5.5	imcs21	calibration	10163114	symptom_023	10163114	0.02324	5.2200560418423265	not_mentioned		not_mentioned	correct	ok	not_mentioned	released	unavailable
Opus 5.5	imcs21	calibration	10163114	symptom_024	10163114	0.02324	5.2200560418423265	positive	0.65	positive	correct	ok	positive	released	reported_percentage
Opus 5.5	imcs21	calibration	10163114	symptom_025	10163114	0.02324	5.2200560418423265	not_mentioned		not_mentioned	correct	ok	not_mentioned	released	unavailable
Opus 5.5	imcs21	calibration	10163114	symptom_026	10163114	0.02324	5.2200560418423265	not_mentioned		not_mentioned	correct	ok	not_mentioned	released	unavailable
Opus 5.5	imcs21	calibration	10163114	symptom_027	10163114	0.02324	5.2200560418423265	not_mentioned		not_mentioned	correct	ok	not_mentioned	released	unavailable
Opus 5.5	imcs21	calibration	10163114	symptom_028	10163114	0.02324	5.2200560418423265	not_mentioned		not_mentioned	correct	ok	not_mentioned	released	unavailable
Opus 5.5	imcs21	calibration	10163114	symptom_029	10163114	0.02324	5.2200560418423265	not_mentioned		not_mentioned	correct	ok	not_mentioned	released	unavailable
Opus 5.5	imcs21	calibration	10163114	symptom_030	10163114	0.02324	5.2200560418423265	not_mentioned		not_mentioned	correct	ok	not_mentioned	released	unavailable
Opus 5.5	imcs21	calibration	10163114	symptom_031	10163114	0.02324	5.2200560418423265	not_mentioned		not_mentioned	correct	ok	not_mentioned	released	unavailable
Opus 5.5	imcs21	calibration	10163114	symptom_032	10163114	0.02324	5.2200560418423265	not_mentioned		not_mentioned	correct	ok	not_mentioned	released	unavailable
Opus 5.5	imcs21	calibration	10163114	symptom_033	10163114	0.02324	5.2200560418423265	not_mentioned		not_mentioned	correct	ok	not_mentioned	released	unavailable
Opus 5.5	imcs21	calibration	10163114	symptom_034	10163114	0.02324	5.2200560418423265	not_mentioned		not_mentioned	correct	ok	not_mentioned	released	unavailable
Opus 5.5	imcs21	calibration	10163114	symptom_035	10163114	0.02324	5.2200560418423265	not_mentioned		not_mentioned	correct	ok	not_mentioned	released	unavailable
Opus 5.5	imcs21	calibration	10163114	symptom_036	10163114	0.02324	5.2200560418423265	not_mentioned		not_mentioned	correct	ok	not_mentioned	released	unavailable
Opus 5.5	imcs21	calibration	10163114	symptom_037	10163114	0.02324	5.2200560418423265	not_mentioned		not_mentioned	correct	ok	not_mentioned	released	unavailable
Opus 5.5	imcs21	calibration	10163114	symptom_038	10163114	0.02324	5.2200560418423265	not_mentioned		not_mentioned	correct	ok	not_mentioned	released	unavailable
Opus 5.5	imcs21	calibration	10163114	symptom_039	10163114	0.02324	5.2200560418423265	not_mentioned		not_mentioned	correct	ok	not_mentioned	released	unavailable
Opus 5.5	imcs21	calibration	10163114	symptom_040	10163114	0.02324	5.2200560418423265	not_mentioned		not_mentioned	correct	ok	not_mentioned	released	unavailable
Opus 5.5	imcs21	calibration	10163114	symptom_041	10163114	0.02324	5.2200560418423265	not_mentioned		not_mentioned	correct	ok	not_mentioned	released	unavailable
Opus 5.5	imcs21	calibration	10163114	symptom_042	10163114	0.02324	5.2200560418423265	not_mentioned		not_mentioned	correct	ok	not_mentioned	released	unavailable
Opus 5.5	imcs21	calibration	10163114	symptom_043	10163114	0.02324	5.2200560418423265	not_mentioned		not_mentioned	correct	ok	not_mentioned	released	unavailable
Opus 5.5	imcs21	calibration	10163114	symptom_044	10163114	0.02324	5.2200560418423265	not_mentioned		not_mentioned	correct	ok	not_mentioned	released	unavailable
Opus 5.5	imcs21	calibration	10163114	symptom_045	10163114	0.02324	5.2200560418423265	not_mentioned		not_mentioned	correct	ok	not_mentioned	released	unavailable
Opus 5.5	imcs21	calibration	10163114	symptom_046	10163114	0.02324	5.2200560418423265	not_mentioned		not_mentioned	correct	ok	not_mentioned	released	unavailable
Opus 5.5	imcs21	calibration	10163114	symptom_047	10163114	0.02324	5.2200560418423265	not_mentioned		not_mentioned	correct	ok	not_mentioned	released	unavailable
Opus 5.5	imcs21	calibration	10163114	symptom_048	10163114	0.02324	5.2200560418423265	not_mentioned		not_mentioned	correct	ok	not_mentioned	released	unavailable
Opus 5.5	imcs21	calibration	10163114	symptom_049	10163114	0.02324	5.2200560418423265	not_mentioned		not_mentioned	correct	ok	not_mentioned	released	unavailable
Opus 5.5	imcs21	calibration	10163114	symptom_050	10163114	0.02324	5.2200560418423265	not_mentioned		not_mentioned	correct	ok	not_mentioned	released	unavailable
Opus 5.5	imcs21	calibration	10163114	symptom_051	10163114	0.02324	5.2200560418423265	not_mentioned		not_mentioned	correct	ok	not_mentioned	released	unavailable
Opus 5.5	imcs21	calibration	10163114	symptom_052	10163114	0.02324	5.2200560418423265	not_mentioned		not_mentioned	correct	ok	not_mentioned	released	unavailable
Opus 5.5	imcs21	calibration	10163114	symptom_053	10163114	0.02324	5.2200560418423265	not_mentioned		not_mentioned	correct	ok	not_mentioned	released	unavailable
Opus 5.5	imcs21	calibration	10163114	symptom_054	10163114	0.02324	5.2200560418423265	not_mentioned		not_mentioned	correct	ok	not_mentioned	released	unavailable
Opus 5.5	imcs21	calibration	10163114	symptom_055	10163114	0.02324	5.2200560418423265	not_mentioned		not_mentioned	correct	ok	not_mentioned	released	unavailable
Opus 5.5	imcs21	calibration	10163114	symptom_056	10163114	0.02324	5.2200560418423265	not_mentioned		not_mentioned	correct	ok	not_mentioned	released	unavailable
Opus 5.5	imcs21	calibration	10163114	symptom_057	10163114	0.02324	5.2200560418423265	not_mentioned		not_mentioned	correct	ok	not_mentioned	released	unavailable
Opus 5.5	imcs21	calibration	10163114	symptom_058	10163114	0.02324	5.2200560418423265	not_mentioned		not_mentioned	correct	ok	not_mentioned	released	unavailable
Opus 5.5	imcs21	calibration	10163114	symptom_059	10163114	0.02324	5.2200560418423265	not_mentioned		not_mentioned	correct	ok	not_mentioned	released	unavailable
Opus 5.5	imcs21	calibration	10163114	symptom_060	10163114	0.02324	5.2200560418423265	not_mentioned		not_mentioned	correct	ok	not_mentioned	released	unavailable
Opus 5.5	imcs21	calibration	10163114	symptom_061	10163114	0.02324	5.2200560418423265	not_mentioned		not_mentioned	correct	ok	not_mentioned	released	unavailable
Opus 5.5	imcs21	calibration	10163114	symptom_062	10163114	0.02324	5.2200560418423265	not_mentioned		not_mentioned	correct	ok	not_mentioned	released	unavailable
Opus 5.5	imcs21	calibration	10163114	symptom_063	10163114	0.02324	5.2200560418423265	not_mentioned		not_mentioned	correct	ok	not_mentioned	released	unavailable
Opus 5.5	imcs21	calibration	10163114	symptom_064	10163114	0.02324	5.2200560418423265	not_mentioned		not_mentioned	correct	ok	not_mentioned	released	unavailable
Opus 5.5	imcs21	calibration	10163114	symptom_065	10163114	0.02324	5.2200560418423265	not_mentioned		not_mentioned	correct	ok	not_mentioned	released	unavailable
Opus 5.5	imcs21	calibration	10163114	symptom_066	10163114	0.02324	5.2200560418423265	not_mentioned		not_mentioned	correct	ok	not_mentioned	released	unavailable
Opus 5.5	imcs21	calibration	10163114	symptom_067	10163114	0.02324	5.2200560418423265	not_mentioned		not_mentioned	correct	ok	not_mentioned	released	unavailable
Opus 5.5	imcs21	calibration	10163114	symptom_068	10163114	0.02324	5.2200560418423265	not_mentioned		not_mentioned	correct	ok	not_mentioned	released	unavailable
Opus 5.5	imcs21	calibration	10163114	symptom_069	10163114	0.02324	5.2200560418423265	not_mentioned		not_mentioned	correct	ok	not_mentioned	released	unavailable
Opus 5.5	imcs21	calibration	10163114	symptom_070	10163114	0.02324	5.2200560418423265	not_mentioned		not_mentioned	correct	ok	not_mentioned	released	unavailable
Opus 5.5	imcs21	calibration	10163114	symptom_071	10163114	0.02324	5.2200560418423265	uncertain	0.5	uncertain	correct	ok	uncertain	released	reported_percentage
Opus 5.5	imcs21	calibration	10163114	symptom_072	10163114	0.02324	5.2200560418423265	not_mentioned		not_mentioned	correct	ok	not_mentioned	released	unavailable
Opus 5.5	imcs21	calibration	10163114	symptom_073	10163114	0.02324	5.2200560418423265	not_mentioned		not_mentioned	correct	ok	not_mentioned	released	unavailable
Opus 5.5	imcs21	calibration	10163114	symptom_074	10163114	0.02324	5.2200560418423265	not_mentioned		not_mentioned	correct	ok	not_mentioned	released	unavailable
Opus 5.5	imcs21	calibration	10163114	symptom_075	10163114	0.02324	5.2200560418423265	not_mentioned		not_mentioned	correct	ok	not_mentioned	released	unavailable
Opus 5.5	imcs21	calibration	10163114	symptom_076	10163114	0.02324	5.2200560418423265	not_mentioned		not_mentioned	correct	ok	not_mentioned	released	unavailable
Opus 5.5	imcs21	calibration	10163114	symptom_077	10163114	0.02324	5.2200560418423265	not_mentioned		not_mentioned	correct	ok	not_mentioned	released	unavailable
Opus 5.5	imcs21	calibration	10163114	symptom_078	10163114	0.02324	5.2200560418423265	not_mentioned		not_mentioned	correct	ok	not_mentioned	released	unavailable
Opus 5.5	imcs21	calibration	10163114	symptom_079	10163114	0.02324	5.2200560418423265	not_mentioned		not_mentioned	correct	ok	not_mentioned	released	unavailable
Opus 5.5	imcs21	calibration	10163114	symptom_080	10163114	0.02324	5.2200560418423265	not_mentioned		not_mentioned	correct	ok	not_mentioned	released	unavailable
Opus 5.5	imcs21	calibration	10163114	symptom_081	10163114	0.02324	5.2200560418423265	not_mentioned		not_mentioned	correct	ok	not_mentioned	released	unavailable
Opus 5.5	imcs21	calibration	10163114	symptom_082	10163114	0.02324	5.2200560418423265	not_mentioned		not_mentioned	correct	ok	not_mentioned	released	unavailable
Opus 5.5	imcs21	calibration	10163114	symptom_083	10163114	0.02324	5.2200560418423265	not_mentioned		not_mentioned	correct	ok	not_mentioned	released	unavailable
Opus 5.5	imcs21	calibration	10163114	symptom_084	10163114	0.02324	5.2200560418423265	not_mentioned		not_mentioned	correct	ok	not_mentioned	released	unavailable
Opus 5.5	imcs21	calibration	10163114	symptom_085	10163114	0.02324	5.2200560418423265	positive	0.8	positive	correct	ok	positive	released	reported_percentage
Opus 5.5	imcs21	calibration	10163114	symptom_086	10163114	0.02324	5.2200560418423265	not_mentioned		not_mentioned	correct	ok	not_mentioned	released	unavailable
Opus 5.5	imcs21	calibration	10163114	symptom_087	10163114	0.02324	5.2200560418423265	not_mentioned		not_mentioned	correct	ok	not_mentioned	released	unavailable
Opus 5.5	imcs21	calibration	10163114	symptom_088	10163114	0.02324	5.2200560418423265	not_mentioned		not_mentioned	correct	ok	not_mentioned	released	unavailable
Opus 5.5	imcs21	calibration	10163114	symptom_089	10163114	0.02324	5.2200560418423265	not_mentioned		not_mentioned	correct	ok	not_mentioned	released	unavailable
Opus 5.5	imcs21	calibration	10163114	symptom_090	10163114	0.02324	5.2200560418423265	not_mentioned		not_mentioned	correct	ok	not_mentioned	released	unavailable
Opus 5.5	imcs21	calibration	10163114	symptom_091	10163114	0.02324	5.2200560418423265	not_mentioned		not_mentioned	correct	ok	not_mentioned	released	unavailable
Opus 5.5	imcs21	calibration	10163114	symptom_092	10163114	0.02324	5.2200560418423265	not_mentioned		not_mentioned	correct	ok	not_mentioned	released	unavailable
Opus 5.5	imcs21	calibration	10163114	symptom_093	10163114	0.02324	5.2200560418423265	not_mentioned		not_mentioned	correct	ok	not_mentioned	released	unavailable
Opus 5.5	imcs21	calibration	10163114	symptom_094	10163114	0.02324	5.2200560418423265	not_mentioned		not_mentioned	correct	ok	not_mentioned	released	unavailable
Opus 5.5	imcs21	calibration	10163114	symptom_095	10163114	0.02324	5.2200560418423265	not_mentioned		not_mentioned	correct	ok	not_mentioned	released	unavailable
Opus 5.5	imcs21	calibration	10163114	symptom_096	10163114	0.02324	5.2200560418423265	not_mentioned		not_mentioned	correct	ok	not_mentioned	released	unavailable
Opus 5.5	imcs21	calibration	10163114	symptom_097	10163114	0.02324	5.2200560418423265	not_mentioned		not_mentioned	correct	ok	not_mentioned	released	unavailable
Opus 5.5	imcs21	calibration	10163114	symptom_098	10163114	0.02324	5.2200560418423265	not_mentioned		not_mentioned	correct	ok	not_mentioned	released	unavailable
Opus 5.5	imcs21	calibration	10163114	symptom_099	10163114	0.02324	5.2200560418423265	not_mentioned		not_mentioned	correct	ok	not_mentioned	released	unavailable
Opus 5.5	imcs21	calibration	10163114	symptom_100	10163114	0.02324	5.2200560418423265	not_mentioned		not_mentioned	correct	ok	not_mentioned	released	unavailable
Opus 5.5	imcs21	calibration	10163114	symptom_101	10163114	0.02324	5.2200560418423265	not_mentioned		not_mentioned	correct	ok	not_mentioned	released	unavailable
Opus 5.5	imcs21	calibration	10163114	symptom_102	10163114	0.02324	5.2200560418423265	not_mentioned		not_mentioned	correct	ok	not_mentioned	released	unavailable
Opus 5.5	imcs21	calibration	10163114	symptom_103	10163114	0.02324	5.2200560418423265	not_mentioned		not_mentioned	correct	ok	not_mentioned	released	unavailable
Opus 5.5	imcs21	calibration	10163114	symptom_104	10163114	0.02324	5.2200560418423265	not_mentioned		not_mentioned	correct	ok	not_mentioned	released	unavailable
Opus 5.5	imcs21	calibration	10163114	symptom_105	10163114	0.02324	5.2200560418423265	not_mentioned		not_mentioned	correct	ok	not_mentioned	released	unavailable
Opus 5.5	imcs21	calibration	10163114	symptom_106	10163114	0.02324	5.2200560418423265	not_mentioned		not_mentioned	correct	ok	not_mentioned	released	unavailable
Opus 5.5	imcs21	calibration	10163114	symptom_107	10163114	0.02324	5.2200560418423265	not_mentioned		not_mentioned	correct	ok	not_mentioned	released	unavailable
Opus 5.5	imcs21	calibration	10163114	symptom_108	10163114	0.02324	5.2200560418423265	not_mentioned		not_mentioned	correct	ok	not_mentioned	released	unavailable
Opus 5.5	imcs21	calibration	10163114	symptom_109	10163114	0.02324	5.2200560418423265	not_mentioned		not_mentioned	correct	ok	not_mentioned	released	unavailable
Opus 5.5	imcs21	calibration	10163114	symptom_110	10163114	0.02324	5.2200560418423265	not_mentioned		not_mentioned	correct	ok	not_mentioned	released	unavailable
Opus 5.5	imcs21	calibration	10163114	symptom_111	10163114	0.02324	5.2200560418423265	not_mentioned		not_mentioned	correct	ok	not_mentioned	released	unavailable
Opus 5.5	imcs21	calibration	10163114	symptom_112	10163114	0.02324	5.2200560418423265	not_mentioned		not_mentioned	correct	ok	not_mentioned	released	unavailable
Opus 5.5	imcs21	calibration	10163114	symptom_113	10163114	0.02324	5.2200560418423265	not_mentioned		not_mentioned	correct	ok	not_mentioned	released	unavailable
Opus 5.5	imcs21	calibration	10163114	symptom_114	10163114	0.02324	5.2200560418423265	not_mentioned		not_mentioned	correct	ok	not_mentioned	released	unavailable
Opus 5.5	imcs21	calibration	10163114	symptom_115	10163114	0.02324	5.2200560418423265	not_mentioned		not_mentioned	correct	ok	not_mentioned	released	unavailable
Opus 5.5	imcs21	calibration	10163114	symptom_116	10163114	0.02324	5.2200560418423265	not_mentioned		not_mentioned	correct	ok	not_mentioned	released	unavailable
Opus 5.5	imcs21	calibration	10163114	symptom_117	10163114	0.02324	5.2200560418423265	not_mentioned		not_mentioned	correct	ok	not_mentioned	released	unavailable
Opus 5.5	imcs21	calibration	10163114	symptom_118	10163114	0.02324	5.2200560418423265	not_mentioned		not_mentioned	correct	ok	not_mentioned	released	unavailable
Opus 5.5	imcs21	calibration	10163114	symptom_119	10163114	0.02324	5.2200560418423265	not_mentioned		not_mentioned	correct	ok	not_mentioned	released	unavailable
Opus 5.5	imcs21	calibration	10163114	symptom_120	10163114	0.02324	5.2200560418423265	not_mentioned		not_mentioned	correct	ok	not_mentioned	released	unavailable
Opus 5.5	imcs21	calibration	10163114	symptom_121	10163114	0.02324	5.2200560418423265	not_mentioned		not_mentioned	correct	ok	not_mentioned	released	unavailable
Opus 5.5	imcs21	calibration	10163114	symptom_122	10163114	0.02324	5.2200560418423265	not_mentioned		not_mentioned	correct	ok	not_mentioned	released	unavailable
Opus 5.5	imcs21	calibration	10163114	symptom_123	10163114	0.02324	5.2200560418423265	not_mentioned		not_mentioned	correct	ok	not_mentioned	released	unavailable
Opus 5.5	imcs21	calibration	10163114	symptom_124	10163114	0.02324	5.2200560418423265	not_mentioned		not_mentioned	correct	ok	not_mentioned	released	unavailable
Opus 5.5	imcs21	calibration	10163114	symptom_125	10163114	0.02324	5.2200560418423265	not_mentioned		not_mentioned	correct	ok	not_mentioned	released	unavailable
Opus 5.5	imcs21	calibration	10163114	symptom_126	10163114	0.02324	5.2200560418423265	not_mentioned		not_mentioned	correct	ok	not_mentioned	released	unavailable
Opus 5.5	imcs21	calibration	10163114	symptom_127	10163114	0.02324	5.2200560418423265	not_mentioned		not_mentioned	correct	ok	not_mentioned	released	unavailable
Opus 5.5	imcs21	calibration	10163114	symptom_128	10163114	0.02324	5.2200560418423265	not_mentioned		not_mentioned	correct	ok	not_mentioned	released	unavailable
Opus 5.5	imcs21	calibration	10163114	symptom_129	10163114	0.02324	5.2200560418423265	not_mentioned		not_mentioned	correct	ok	not_mentioned	released	unavailable
Opus 5.5	imcs21	calibration	10163114	symptom_130	10163114	0.02324	5.2200560418423265	not_mentioned		not_mentioned	correct	ok	not_mentioned	released	unavailable
Opus 5.5	imcs21	calibration	10163114	symptom_131	10163114	0.02324	5.2200560418423265	not_mentioned		not_mentioned	correct	ok	not_mentioned	released	unavailable
Opus 5.5	imcs21	calibration	10163114	symptom_132	10163114	0.02324	5.2200560418423265	not_mentioned		not_mentioned	correct	ok	not_mentioned	released	unavailable
Opus 5.5	imcs21	calibration	10163114	symptom_133	10163114	0.02324	5.2200560418423265	not_mentioned		not_mentioned	correct	ok	not_mentioned	released	unavailable
Opus 5.5	imcs21	calibration	10163114	symptom_134	10163114	0.02324	5.2200560418423265	not_mentioned		not_mentioned	correct	ok	not_mentioned	released	unavailable
Opus 5.5	imcs21	calibration	10163114	symptom_135	10163114	0.02324	5.2200560418423265	not_mentioned		not_mentioned	correct	ok	not_mentioned	released	unavailable
Opus 5.5	imcs21	calibration	10163114	symptom_136	10163114	0.02324	5.2200560418423265	not_mentioned		not_mentioned	correct	ok	not_mentioned	released	unavailable
Opus 5.5	imcs21	calibration	10163114	symptom_137	10163114	0.02324	5.2200560418423265	not_mentioned		not_mentioned	correct	ok	not_mentioned	released	unavailable
Opus 5.5	imcs21	calibration	10163114	symptom_138	10163114	0.02324	5.2200560418423265	not_mentioned		not_mentioned	correct	ok	not_mentioned	released	unavailable
Opus 5.5	imcs21	calibration	10163114	symptom_139	10163114	0.02324	5.2200560418423265	not_mentioned		not_mentioned	correct	ok	not_mentioned	released	unavailable
Opus 5.5	imcs21	calibration	10163114	symptom_140	10163114	0.02324	5.2200560418423265	not_mentioned		not_mentioned	correct	ok	not_mentioned	released	unavailable
Opus 5.5	imcs21	calibration	10163114	symptom_141	10163114	0.02324	5.2200560418423265	not_mentioned		not_mentioned	correct	ok	not_mentioned	released	unavailable
Opus 5.5	imcs21	calibration	10163114	symptom_142	10163114	0.02324	5.2200560418423265	not_mentioned		not_mentioned	correct	ok	not_mentioned	released	unavailable
Opus 5.5	imcs21	calibration	10163114	symptom_143	10163114	0.02324	5.2200560418423265	not_mentioned		not_mentioned	correct	ok	not_mentioned	released	unavailable
Opus 5.5	imcs21	calibration	10163114	symptom_144	10163114	0.02324	5.2200560418423265	not_mentioned		not_mentioned	correct	ok	not_mentioned	released	unavailable
Opus 5.5	imcs21	calibration	10163114	symptom_145	10163114	0.02324	5.2200560418423265	not_mentioned		not_mentioned	correct	ok	not_mentioned	released	unavailable
Opus 5.5	imcs21	calibration	10163114	symptom_146	10163114	0.02324	5.2200560418423265	not_mentioned		not_mentioned	correct	ok	not_mentioned	released	unavailable
Opus 5.5	imcs21	calibration	10163114	symptom_147	10163114	0.02324	5.2200560418423265	not_mentioned		not_mentioned	correct	ok	not_mentioned	released	unavailable
Opus 5.5	imcs21	calibration	10163114	symptom_148	10163114	0.02324	5.2200560418423265	not_mentioned		not_mentioned	correct	ok	not_mentioned	released	unavailable
Opus 5.5	imcs21	calibration	10163114	symptom_149	10163114	0.02324	5.2200560418423265	not_mentioned		not_mentioned	correct	ok	not_mentioned	released	unavailable
Opus 5.5	imcs21	calibration	10163114	symptom_150	10163114	0.02324	5.2200560418423265	not_mentioned		not_mentioned	correct	ok	not_mentioned	released	unavailable
Opus 5.5	imcs21	calibration	10163114	symptom_151	10163114	0.02324	5.2200560418423265	not_mentioned		not_mentioned	correct	ok	not_mentioned	released	unavailable
Opus 5.5	imcs21	calibration	10163114	symptom_152	10163114	0.02324	5.2200560418423265	not_mentioned		not_mentioned	correct	ok	not_mentioned	released	unavailable
Opus 5.5	imcs21	calibration	10163114	symptom_153	10163114	0.02324	5.2200560418423265	not_mentioned		not_mentioned	correct	ok	not_mentioned	released	unavailable
Opus 5.5	imcs21	calibration	10163114	symptom_154	10163114	0.02324	5.2200560418423265	not_mentioned		not_mentioned	correct	ok	not_mentioned	released	unavailable
Opus 5.5	imcs21	calibration	10163114	symptom_155	10163114	0.02324	5.2200560418423265	not_mentioned		not_mentioned	correct	ok	not_mentioned	released	unavailable
Opus 5.5	imcs21	calibration	10163114	symptom_156	10163114	0.02324	5.2200560418423265	not_mentioned		not_mentioned	correct	ok	not_mentioned	released	unavailable
Opus 5.5	imcs21	calibration	10163114	symptom_157	10163114	0.02324	5.2200560418423265	not_mentioned		not_mentioned	correct	ok	not_mentioned	released	unavailable
Opus 5.5	imcs21	calibration	10163114	symptom_158	10163114	0.02324	5.2200560418423265	not_mentioned		not_mentioned	correct	ok	not_mentioned	released	unavailable
Opus 5.5	imcs21	calibration	10163114	symptom_159	10163114	0.02324	5.2200560418423265	not_mentioned		not_mentioned	correct	ok	not_mentioned	released	unavailable
Opus 5.5	imcs21	calibration	10163114	symptom_160	10163114	0.02324	5.2200560418423265	not_mentioned		not_mentioned	correct	ok	not_mentioned	released	unavailable
Opus 5.5	imcs21	calibration	10163114	symptom_161	10163114	0.02324	5.2200560418423265	not_mentioned		not_mentioned	correct	ok	not_mentioned	released	unavailable
Opus 5.5	imcs21	calibration	10163114	symptom_162	10163114	0.02324	5.2200560418423265	not_mentioned		not_mentioned	correct	ok	not_mentioned	released	unavailable
Opus 5.5	imcs21	calibration	10163114	symptom_163	10163114	0.02324	5.2200560418423265	not_mentioned		not_mentioned	correct	ok	not_mentioned	released	unavailable
Opus 5.5	imcs21	calibration	10163114	symptom_164	10163114	0.02324	5.2200560418423265	not_mentioned		not_mentioned	correct	ok	not_mentioned	released	unavailable
Opus 5.5	imcs21	calibration	10163114	symptom_165	10163114	0.02324	5.2200560418423265	not_mentioned		not_mentioned	correct	ok	not_mentioned	released	unavailable
Opus 5.5	imcs21	calibration	10163114	symptom_166	10163114	0.02324	5.2200560418423265	not_mentioned		not_mentioned	correct	ok	not_mentioned	released	unavailable
Opus 5.5	imcs21	calibration	10163114	symptom_167	10163114	0.02324	5.2200560418423265	not_mentioned		not_mentioned	correct	ok	not_mentioned	released	unavailable
Opus 5.5	imcs21	calibration	10163114	symptom_168	10163114	0.02324	5.2200560418423265	not_mentioned		not_mentioned	correct	ok	not_mentioned	released	unavailable
Opus 5.5	imcs21	calibration	10163114	symptom_169	10163114	0.02324	5.2200560418423265	not_mentioned		not_mentioned	correct	ok	not_mentioned	released	unavailable
Opus 5.5	imcs21	calibration	10163114	symptom_170	10163114	0.02324	5.2200560418423265	not_mentioned		not_mentioned	correct	ok	not_mentioned	released	unavailable
Opus 5.5	imcs21	calibration	10163114	symptom_171	10163114	0.02324	5.2200560418423265	not_mentioned		not_mentioned	correct	ok	not_mentioned	released	unavailable
Opus 5.5	imcs21	calibration	10163114	symptom_172	10163114	0.02324	5.2200560418423265	not_mentioned		not_mentioned	correct	ok	not_mentioned	released	unavailable
Opus 5.5	imcs21	calibration	10163114	symptom_173	10163114	0.02324	5.2200560418423265	not_mentioned		not_mentioned	correct	ok	not_mentioned	released	unavailable
Opus 5.5	imcs21	calibration	10163114	symptom_174	10163114	0.02324	5.2200560418423265	not_mentioned		not_mentioned	correct	ok	not_mentioned	released	unavailable
Opus 5.5	imcs21	calibration	10163114	symptom_175	10163114	0.02324	5.2200560418423265	not_mentioned		not_mentioned	correct	ok	not_mentioned	released	unavailable
Opus 5.5	imcs21	calibration	10163114	symptom_176	10163114	0.02324	5.2200560418423265	not_mentioned		not_mentioned	correct	ok	not_mentioned	released	unavailable
Opus 5.5	imcs21	calibration	10163114	symptom_177	10163114	0.02324	5.2200560418423265	not_mentioned		not_mentioned	correct	ok	not_mentioned	released	unavailable
Opus 5.5	imcs21	calibration	10163114	symptom_178	10163114	0.02324	5.2200560418423265	not_mentioned		not_mentioned	correct	ok	not_mentioned	released	unavailable
Opus 5.5	imcs21	calibration	10163114	symptom_179	10163114	0.02324	5.2200560418423265	not_mentioned		not_mentioned	correct	ok	not_mentioned	released	unavailable
Opus 5.5	imcs21	calibration	10163114	symptom_180	10163114	0.02324	5.2200560418423265	not_mentioned		not_mentioned	correct	ok	not_mentioned	released	unavailable
Opus 5.5	imcs21	calibration	10163114	symptom_181	10163114	0.02324	5.2200560418423265	not_mentioned		not_mentioned	correct	ok	not_mentioned	released	unavailable
Opus 5.5	imcs21	calibration	10163114	symptom_182	10163114	0.02324	5.2200560418423265	not_mentioned		not_mentioned	correct	ok	not_mentioned	released	unavailable
Opus 5.5	imcs21	calibration	10163114	symptom_183	10163114	0.02324	5.2200560418423265	not_mentioned		not_mentioned	correct	ok	not_mentioned	released	unavailable
Opus 5.5	imcs21	calibration	10163114	symptom_184	10163114	0.02324	5.2200560418423265	not_mentioned		not_mentioned	correct	ok	not_mentioned	released	unavailable
Opus 5.5	imcs21	calibration	10163114	symptom_185	10163114	0.02324	5.2200560418423265	not_mentioned		not_mentioned	correct	ok	not_mentioned	released	unavailable
Opus 5.5	imcs21	calibration	10163114	symptom_186	10163114	0.02324	5.2200560418423265	not_mentioned		not_mentioned	correct	ok	not_mentioned	released	unavailable
Opus 5.5	imcs21	calibration	10163114	symptom_187	10163114	0.02324	5.2200560418423265	not_mentioned		not_mentioned	correct	ok	not_mentioned	released	unavailable
Opus 5.5	imcs21	calibration	10163114	symptom_188	10163114	0.02324	5.2200560418423265	not_mentioned		not_mentioned	correct	ok	not_mentioned	released	unavailable
Opus 5.5	imcs21	calibration	10163114	symptom_189	10163114	0.02324	5.2200560418423265	not_mentioned		not_mentioned	correct	ok	not_mentioned	released	unavailable
Opus 5.5	imcs21	calibration	10163114	symptom_190	10163114	0.02324	5.2200560418423265	not_mentioned		not_mentioned	correct	ok	not_mentioned	released	unavailable
Opus 5.5	imcs21	calibration	10163114	symptom_191	10163114	0.02324	5.2200560418423265	not_mentioned		not_mentioned	correct	ok	not_mentioned	released	unavailable
Opus 5.5	imcs21	calibration	10163114	symptom_192	10163114	0.02324	5.2200560418423265	not_mentioned		not_mentioned	correct	ok	not_mentioned	released	unavailable
Opus 5.5	imcs21	calibration	10163114	symptom_193	10163114	0.02324	5.2200560418423265	not_mentioned		not_mentioned	correct	ok	not_mentioned	released	unavailable
Opus 5.5	imcs21	calibration	10163114	symptom_194	10163114	0.02324	5.2200560418423265	not_mentioned		not_mentioned	correct	ok	not_mentioned	released	unavailable
Opus 5.5	imcs21	calibration	10163114	symptom_195	10163114	0.02324	5.2200560418423265	not_mentioned		not_mentioned	correct	ok	not_mentioned	released	unavailable
Opus 5.5	imcs21	calibration	10163114	symptom_196	10163114	0.02324	5.2200560418423265	not_mentioned		not_mentioned	correct	ok	not_mentioned	released	unavailable
Opus 5.5	imcs21	calibration	10163114	symptom_197	10163114	0.02324	5.2200560418423265	not_mentioned		not_mentioned	correct	ok	not_mentioned	released	unavailable
Opus 5.5	imcs21	calibration	10163114	symptom_198	10163114	0.02324	5.2200560418423265	not_mentioned		not_mentioned	correct	ok	not_mentioned	released	unavailable
Opus 5.5	imcs21	calibration	10163114	symptom_199	10163114	0.02324	5.2200560418423265	not_mentioned		not_mentioned	correct	ok	not_mentioned	released	unavailable
Opus 5.5	imcs21	calibration	10163114	symptom_200	10163114	0.02324	5.2200560418423265	not_mentioned		not_mentioned	correct	ok	not_mentioned	released	unavailable
Opus 5.5	imcs21	calibration	10163114	symptom_201	10163114	0.02324	5.2200560418423265	not_mentioned		not_mentioned	correct	ok	not_mentioned	released	unavailable
Opus 5.5	imcs21	calibration	10163114	symptom_202	10163114	0.02324	5.2200560418423265	not_mentioned		not_mentioned	correct	ok	not_mentioned	released	unavailable
Opus 5.5	imcs21	calibration	10163114	symptom_203	10163114	0.02324	5.2200560418423265	not_mentioned		not_mentioned	correct	ok	not_mentioned	released	unavailable
Opus 5.5	imcs21	calibration	10163114	symptom_204	10163114	0.02324	5.2200560418423265	not_mentioned		not_mentioned	correct	ok	not_mentioned	released	unavailable
Opus 5.5	imcs21	calibration	10163114	symptom_205	10163114	0.02324	5.2200560418423265	not_mentioned		not_mentioned	correct	ok	not_mentioned	released	unavailable
Opus 5.5	imcs21	calibration	10163114	symptom_206	10163114	0.02324	5.2200560418423265	not_mentioned		not_mentioned	correct	ok	not_mentioned	released	unavailable
Opus 5.5	imcs21	calibration	10163114	symptom_207	10163114	0.02324	5.2200560418423265	not_mentioned		not_mentioned	correct	ok	not_mentioned	released	unavailable
Opus 5.5	imcs21	calibration	10163114	symptom_208	10163114	0.02324	5.2200560418423265	not_mentioned		not_mentioned	correct	ok	not_mentioned	released	unavailable
Opus 5.5	imcs21	calibration	10163114	symptom_209	10163114	0.02324	5.2200560418423265	not_mentioned		not_mentioned	correct	ok	not_mentioned	released	unavailable
Opus 5.5	imcs21	calibration	10163114	symptom_210	10163114	0.02324	5.2200560418423265	not_mentioned		not_mentioned	correct	ok	not_mentioned	released	unavailable
Opus 5.5	imcs21	calibration	10163114	symptom_211	10163114	0.02324	5.2200560418423265	not_mentioned		not_mentioned	correct	ok	not_mentioned	released	unavailable
Opus 5.5	imcs21	calibration	10163114	symptom_212	10163114	0.02324	5.2200560418423265	not_mentioned		not_mentioned	correct	ok	not_mentioned	released	unavailable
Opus 5.5	imcs21	calibration	10163114	symptom_213	10163114	0.02324	5.2200560418423265	not_mentioned		not_mentioned	correct	ok	not_mentioned	released	unavailable
Opus 5.5	imcs21	calibration	10163114	symptom_214	10163114	0.02324	5.2200560418423265	not_mentioned		not_mentioned	correct	ok	not_mentioned	released	unavailable
Opus 5.5	imcs21	calibration	10163114	symptom_215	10163114	0.02324	5.2200560418423265	not_mentioned		not_mentioned	correct	ok	not_mentioned	released	unavailable
Opus 5.5	imcs21	calibration	10163114	symptom_216	10163114	0.02324	5.2200560418423265	not_mentioned		not_mentioned	correct	ok	not_mentioned	released	unavailable
Opus 5.5	imcs21	calibration	10163114	symptom_217	10163114	0.02324	5.2200560418423265	not_mentioned		not_mentioned	correct	ok	not_mentioned	released	unavailable
Opus 5.5	imcs21	calibration	10163114	symptom_218	10163114	0.02324	5.2200560418423265	not_mentioned		not_mentioned	correct	ok	not_mentioned	released	unavailable
Opus 5.5	imcs21	calibration	10163114	symptom_219	10163114	0.02324	5.2200560418423265	not_mentioned		not_mentioned	correct	ok	not_mentioned	released	unavailable
Opus 5.5	imcs21	calibration	10163114	symptom_220	10163114	0.02324	5.2200560418423265	not_mentioned		not_mentioned	correct	ok	not_mentioned	released	unavailable
Opus 5.5	imcs21	calibration	10163114	symptom_221	10163114	0.02324	5.2200560418423265	not_mentioned		not_mentioned	correct	ok	not_mentioned	released	unavailable
Opus 5.5	imcs21	calibration	10163114	symptom_222	10163114	0.02324	5.2200560418423265	not_mentioned		not_mentioned	correct	ok	not_mentioned	released	unavailable
Opus 5.5	imcs21	calibration	10163114	symptom_223	10163114	0.02324	5.2200560418423265	not_mentioned		not_mentioned	correct	ok	not_mentioned	released	unavailable
Opus 5.5	imcs21	calibration	10163114	symptom_224	10163114	0.02324	5.2200560418423265	not_mentioned		not_mentioned	correct	ok	not_mentioned	released	unavailable
Opus 5.5	imcs21	calibration	10163114	symptom_225	10163114	0.02324	5.2200560418423265	not_mentioned		not_mentioned	correct	ok	not_mentioned	released	unavailable
Opus 5.5	imcs21	calibration	10163114	symptom_226	10163114	0.02324	5.2200560418423265	not_mentioned		not_mentioned	correct	ok	not_mentioned	released	unavailable
Opus 5.5	imcs21	calibration	10163114	symptom_227	10163114	0.02324	5.2200560418423265	not_mentioned		not_mentioned	correct	ok	not_mentioned	released	unavailable
Opus 5.5	imcs21	calibration	10163114	symptom_228	10163114	0.02324	5.2200560418423265	not_mentioned		not_mentioned	correct	ok	not_mentioned	released	unavailable
Opus 5.5	imcs21	calibration	10163114	symptom_229	10163114	0.02324	5.2200560418423265	not_mentioned		not_mentioned	correct	ok	not_mentioned	released	unavailable
Opus 5.5	imcs21	calibration	10163114	symptom_230	10163114	0.02324	5.2200560418423265	not_mentioned		not_mentioned	correct	ok	not_mentioned	released	unavailable
Opus 5.5	imcs21	calibration	10163114	symptom_231	10163114	0.02324	5.2200560418423265	not_mentioned		not_mentioned	correct	ok	not_mentioned	released	unavailable
Opus 5.5	imcs21	calibration	10163114	symptom_232	10163114	0.02324	5.2200560418423265	not_mentioned		not_mentioned	correct	ok	not_mentioned	released	unavailable
Opus 5.5	imcs21	calibration	10163114	symptom_233	10163114	0.02324	5.2200560418423265	not_mentioned		not_mentioned	correct	ok	not_mentioned	released	unavailable
Opus 5.5	imcs21	calibration	10163114	symptom_234	10163114	0.02324	5.2200560418423265	not_mentioned		not_mentioned	correct	ok	not_mentioned	released	unavailable
Opus 5.5	imcs21	calibration	10163114	symptom_235	10163114	0.02324	5.2200560418423265	not_mentioned		not_mentioned	correct	ok	not_mentioned	released	unavailable
Opus 5.5	imcs21	calibration	10163114	symptom_236	10163114	0.02324	5.2200560418423265	not_mentioned		not_mentioned	correct	ok	not_mentioned	released	unavailable
Opus 5.5	imcs21	calibration	10163114	symptom_237	10163114	0.02324	5.2200560418423265	not_mentioned		not_mentioned	correct	ok	not_mentioned	released	unavailable
Opus 5.5	imcs21	calibration	10163114	symptom_238	10163114	0.02324	5.2200560418423265	not_mentioned		not_mentioned	correct	ok	not_mentioned	released	unavailable
Opus 5.5	imcs21	calibration	10163114	symptom_239	10163114	0.02324	5.2200560418423265	not_mentioned		not_mentioned	correct	ok	not_mentioned	released	unavailable
Opus 5.5	imcs21	calibration	10163114	symptom_240	10163114	0.02324	5.2200560418423265	not_mentioned		not_mentioned	correct	ok	not_mentioned	released	unavailable
Opus 5.5	imcs21	calibration	10163114	symptom_241	10163114	0.02324	5.2200560418423265	not_mentioned		not_mentioned	correct	ok	not_mentioned	released	unavailable
Opus 5.5	imcs21	calibration	10163114	symptom_242	10163114	0.02324	5.2200560418423265	not_mentioned		not_mentioned	correct	ok	not_mentioned	released	unavailable
Opus 5.5	imcs21	calibration	10163114	symptom_243	10163114	0.02324	5.2200560418423265	not_mentioned		not_mentioned	correct	ok	not_mentioned	released	unavailable
Opus 5.5	imcs21	calibration	10163114	symptom_244	10163114	0.02324	5.2200560418423265	not_mentioned		not_mentioned	correct	ok	not_mentioned	released	unavailable
Opus 5.5	imcs21	calibration	10163114	symptom_245	10163114	0.02324	5.2200560418423265	not_mentioned		not_mentioned	correct	ok	not_mentioned	released	unavailable
Opus 5.5	imcs21	calibration	10163114	symptom_246	10163114	0.02324	5.2200560418423265	not_mentioned		not_mentioned	correct	ok	not_mentioned	released	unavailable
Opus 5.5	imcs21	calibration	10163114	symptom_247	10163114	0.02324	5.2200560418423265	not_mentioned		not_mentioned	correct	ok	not_mentioned	released	unavailable
Opus 5.5	imcs21	calibration	10163114	symptom_248	10163114	0.02324	5.2200560418423265	not_mentioned		not_mentioned	correct	ok	not_mentioned	released	unavailable
Opus 5.5	imcs21	calibration	10163114	symptom_249	10163114	0.02324	5.2200560418423265	not_mentioned		not_mentioned	correct	ok	not_mentioned	released	unavailable
Opus 5.5	imcs21	calibration	10163114	symptom_250	10163114	0.02324	5.2200560418423265	not_mentioned		not_mentioned	correct	ok	not_mentioned	released	unavailable
Opus 5.5	imcs21	calibration	10163114	symptom_251	10163114	0.02324	5.2200560418423265	not_mentioned		not_mentioned	correct	ok	not_mentioned	released	unavailable
Opus 5.5	imcs21	calibration	10163114	symptom_252	10163114	0.02324	5.2200560418423265	not_mentioned		not_mentioned	correct	ok	not_mentioned	released	unavailable
Opus 5.5	imcs21	calibration	10163114	symptom_253	10163114	0.02324	5.2200560418423265	not_mentioned		not_mentioned	correct	ok	not_mentioned	released	unavailable
Opus 5.5	imcs21	calibration	10163114	symptom_254	10163114	0.02324	5.2200560418423265	not_mentioned		not_mentioned	correct	ok	not_mentioned	released	unavailable
Opus 5.5	imcs21	calibration	10163114	symptom_255	10163114	0.02324	5.2200560418423265	not_mentioned		not_mentioned	correct	ok	not_mentioned	released	unavailable
Opus 5.5	imcs21	calibration	10163114	symptom_256	10163114	0.02324	5.2200560418423265	not_mentioned		not_mentioned	correct	ok	not_mentioned	released	unavailable
Opus 5.5	imcs21	calibration	10163114	symptom_257	10163114	0.02324	5.2200560418423265	not_mentioned		not_mentioned	correct	ok	not_mentioned	released	unavailable
Opus 5.5	imcs21	calibration	10163114	symptom_258	10163114	0.02324	5.2200560418423265	not_mentioned		not_mentioned	correct	ok	not_mentioned	released	unavailable
Opus 5.5	imcs21	calibration	10163114	symptom_259	10163114	0.02324	5.2200560418423265	not_mentioned		not_mentioned	correct	ok	not_mentioned	released	unavailable
Opus 5.5	imcs21	calibration	10163114	symptom_260	10163114	0.02324	5.2200560418423265	not_mentioned		not_mentioned	correct	ok	not_mentioned	released	unavailable
Opus 5.5	imcs21	calibration	10163114	symptom_261	10163114	0.02324	5.2200560418423265	not_mentioned		not_mentioned	correct	ok	not_mentioned	released	unavailable
Opus 5.5	imcs21	calibration	10163114	symptom_262	10163114	0.02324	5.2200560418423265	not_mentioned		not_mentioned	correct	ok	not_mentioned	released	unavailable
Opus 5.5	imcs21	calibration	10163114	symptom_263	10163114	0.02324	5.2200560418423265	not_mentioned		not_mentioned	correct	ok	not_mentioned	released	unavailable
Opus 5.5	imcs21	calibration	10163114	symptom_264	10163114	0.02324	5.2200560418423265	not_mentioned		not_mentioned	correct	ok	not_mentioned	released	unavailable
Opus 5.5	imcs21	calibration	10163114	symptom_265	10163114	0.02324	5.2200560418423265	not_mentioned		not_mentioned	correct	ok	not_mentioned	released	unavailable
Opus 5.5	imcs21	calibration	10163114	symptom_266	10163114	0.02324	5.2200560418423265	not_mentioned		not_mentioned	correct	ok	not_mentioned	released	unavailable
Opus 5.5	imcs21	calibration	10163114	symptom_267	10163114	0.02324	5.2200560418423265	not_mentioned		not_mentioned	correct	ok	not_mentioned	released	unavailable
Opus 5.5	imcs21	calibration	10163114	symptom_268	10163114	0.02324	5.2200560418423265	not_mentioned		not_mentioned	correct	ok	not_mentioned	released	unavailable
Opus 5.5	imcs21	calibration	10163114	symptom_269	10163114	0.02324	5.2200560418423265	not_mentioned		not_mentioned	correct	ok	not_mentioned	released	unavailable
Opus 5.5	imcs21	calibration	10163114	symptom_270	10163114	0.02324	5.2200560418423265	not_mentioned		not_mentioned	correct	ok	not_mentioned	released	unavailable
Opus 5.5	imcs21	calibration	10163114	symptom_271	10163114	0.02324	5.2200560418423265	not_mentioned		not_mentioned	correct	ok	not_mentioned	released	unavailable
Opus 5.5	imcs21	calibration	10163114	symptom_272	10163114	0.02324	5.2200560418423265	not_mentioned		not_mentioned	correct	ok	not_mentioned	released	unavailable
Opus 5.5	imcs21	calibration	10163114	symptom_273	10163114	0.02324	5.2200560418423265	not_mentioned		not_mentioned	correct	ok	not_mentioned	released	unavailable
Opus 5.5	imcs21	calibration	10163114	symptom_274	10163114	0.02324	5.2200560418423265	not_mentioned		not_mentioned	correct	ok	not_mentioned	released	unavailable
Opus 5.5	imcs21	calibration	10163114	symptom_275	10163114	0.02324	5.2200560418423265	not_mentioned		not_mentioned	correct	ok	not_mentioned	released	unavailable
Opus 5.5	imcs21	calibration	10163114	symptom_276	10163114	0.02324	5.2200560418423265	not_mentioned		not_mentioned	correct	ok	not_mentioned	released	unavailable
Opus 5.5	imcs21	calibration	10163114	symptom_277	10163114	0.02324	5.2200560418423265	not_mentioned		not_mentioned	correct	ok	not_mentioned	released	unavailable
Opus 5.5	imcs21	calibration	10163114	symptom_278	10163114	0.02324	5.2200560418423265	not_mentioned		not_mentioned	correct	ok	not_mentioned	released	unavailable
Opus 5.5	imcs21	calibration	10163114	symptom_279	10163114	0.02324	5.2200560418423265	not_mentioned		not_mentioned	correct	ok	not_mentioned	released	unavailable
Opus 5.5	imcs21	calibration	10163114	symptom_280	10163114	0.02324	5.2200560418423265	not_mentioned		not_mentioned	correct	ok	not_mentioned	released	unavailable
Opus 5.5	imcs21	calibration	10163114	symptom_281	10163114	0.02324	5.2200560418423265	not_mentioned		not_mentioned	correct	ok	not_mentioned	released	unavailable
Opus 5.5	imcs21	calibration	10163114	symptom_282	10163114	0.02324	5.2200560418423265	not_mentioned		not_mentioned	correct	ok	not_mentioned	released	unavailable
Opus 5.5	imcs21	calibration	10163114	symptom_283	10163114	0.02324	5.2200560418423265	not_mentioned		not_mentioned	correct	ok	not_mentioned	released	unavailable
Opus 5.5	imcs21	calibration	10163114	symptom_284	10163114	0.02324	5.2200560418423265	not_mentioned		not_mentioned	correct	ok	not_mentioned	released	unavailable
Opus 5.5	imcs21	calibration	10163114	symptom_285	10163114	0.02324	5.2200560418423265	not_mentioned		not_mentioned	correct	ok	not_mentioned	released	unavailable
Opus 5.5	imcs21	calibration	10163114	symptom_286	10163114	0.02324	5.2200560418423265	not_mentioned		not_mentioned	correct	ok	not_mentioned	released	unavailable
Opus 5.5	imcs21	calibration	10163114	symptom_287	10163114	0.02324	5.2200560418423265	not_mentioned		not_mentioned	correct	ok	not_mentioned	released	unavailable
Opus 5.5	imcs21	calibration	10163114	symptom_288	10163114	0.02324	5.2200560418423265	not_mentioned		not_mentioned	correct	ok	not_mentioned	released	unavailable
Opus 5.5	imcs21	calibration	10163114	symptom_289	10163114	0.02324	5.2200560418423265	not_mentioned		not_mentioned	correct	ok	not_mentioned	released	unavailable
Opus 5.5	imcs21	calibration	10163114	symptom_290	10163114	0.02324	5.2200560418423265	not_mentioned		not_mentioned	correct	ok	not_mentioned	released	unavailable
Opus 5.5	imcs21	calibration	10163114	symptom_291	10163114	0.02324	5.2200560418423265	not_mentioned		not_mentioned	correct	ok	not_mentioned	released	unavailable
Opus 5.5	imcs21	calibration	10163114	symptom_292	10163114	0.02324	5.2200560418423265	not_mentioned		not_mentioned	correct	ok	not_mentioned	released	unavailable
Opus 5.5	imcs21	calibration	10163114	symptom_293	10163114	0.02324	5.2200560418423265	not_mentioned		not_mentioned	correct	ok	not_mentioned	released	unavailable
Opus 5.5	imcs21	calibration	10163114	symptom_294	10163114	0.02324	5.2200560418423265	not_mentioned		not_mentioned	correct	ok	not_mentioned	released	unavailable
Opus 5.5	imcs21	calibration	10163114	symptom_295	10163114	0.02324	5.2200560418423265	not_mentioned		not_mentioned	correct	ok	not_mentioned	released	unavailable
Opus 5.5	imcs21	calibration	10163114	symptom_296	10163114	0.02324	5.2200560418423265	not_mentioned		not_mentioned	correct	ok	not_mentioned	released	unavailable
Opus 5.5	imcs21	calibration	10163114	symptom_297	10163114	0.02324	5.2200560418423265	not_mentioned		not_mentioned	correct	ok	not_mentioned	released	unavailable
Opus 5.5	imcs21	calibration	10163114	symptom_298	10163114	0.02324	5.2200560418423265	not_mentioned		not_mentioned	correct	ok	not_mentioned	released	unavailable
Opus 5.5	imcs21	calibration	10163114	symptom_299	10163114	0.02324	5.2200560418423265	not_mentioned		not_mentioned	correct	ok	not_mentioned	released	unavailable
Opus 5.5	imcs21	calibration	10163114	symptom_300	10163114	0.02324	5.2200560418423265	not_mentioned		not_mentioned	correct	ok	not_mentioned	released	unavailable
Opus 5.5	imcs21	calibration	10163114	symptom_301	10163114	0.02324	5.2200560418423265	not_mentioned		not_mentioned	correct	ok	not_mentioned	released	unavailable
Opus 5.5	imcs21	calibration	10163114	symptom_302	10163114	0.02324	5.2200560418423265	not_mentioned		not_mentioned	correct	ok	not_mentioned	released	unavailable
Opus 5.5	imcs21	calibration	10163114	symptom_303	10163114	0.02324	5.2200560418423265	not_mentioned		not_mentioned	correct	ok	not_mentioned	released	unavailable
Opus 5.5	imcs21	calibration	10163114	symptom_304	10163114	0.02324	5.2200560418423265	not_mentioned		not_mentioned	correct	ok	not_mentioned	released	unavailable
Opus 5.5	imcs21	calibration	10163114	symptom_305	10163114	0.02324	5.2200560418423265	not_mentioned		not_mentioned	correct	ok	not_mentioned	released	unavailable
Opus 5.5	imcs21	calibration	10163114	symptom_306	10163114	0.02324	5.2200560418423265	not_mentioned		not_mentioned	correct	ok	not_mentioned	released	unavailable
Opus 5.5	imcs21	calibration	10163114	symptom_307	10163114	0.02324	5.2200560418423265	not_mentioned		not_mentioned	correct	ok	not_mentioned	released	unavailable
Opus 5.5	imcs21	calibration	10163114	symptom_308	10163114	0.02324	5.2200560418423265	not_mentioned		not_mentioned	correct	ok	not_mentioned	released	unavailable
Opus 5.5	imcs21	calibration	10163114	symptom_309	10163114	0.02324	5.2200560418423265	not_mentioned		not_mentioned	correct	ok	not_mentioned	released	unavailable
Opus 5.5	imcs21	calibration	10163114	symptom_310	10163114	0.02324	5.2200560418423265	not_mentioned		not_mentioned	correct	ok	not_mentioned	released	unavailable
Opus 5.5	imcs21	calibration	10163114	symptom_311	10163114	0.02324	5.2200560418423265	not_mentioned		not_mentioned	correct	ok	not_mentioned	released	unavailable
Opus 5.5	imcs21	calibration	10163114	symptom_312	10163114	0.02324	5.2200560418423265	not_mentioned		not_mentioned	correct	ok	not_mentioned	released	unavailable
Opus 5.5	imcs21	calibration	10163114	symptom_313	10163114	0.02324	5.2200560418423265	not_mentioned		not_mentioned	correct	ok	not_mentioned	released	unavailable
Opus 5.5	imcs21	calibration	10163114	symptom_314	10163114	0.02324	5.2200560418423265	not_mentioned		not_mentioned	correct	ok	not_mentioned	released	unavailable
Opus 5.5	imcs21	calibration	10163114	symptom_315	10163114	0.02324	5.2200560418423265	not_mentioned		not_mentioned	correct	ok	not_mentioned	released	unavailable
Opus 5.5	imcs21	calibration	10163114	symptom_316	10163114	0.02324	5.2200560418423265	not_mentioned		not_mentioned	correct	ok	not_mentioned	released	unavailable
Opus 5.5	imcs21	calibration	10163114	symptom_317	10163114	0.02324	5.2200560418423265	not_mentioned		not_mentioned	correct	ok	not_mentioned	released	unavailable
Opus 5.5	imcs21	calibration	10163114	symptom_318	10163114	0.02324	5.2200560418423265	not_mentioned		not_mentioned	correct	ok	not_mentioned	released	unavailable
Opus 5.5	imcs21	calibration	10163114	symptom_319	10163114	0.02324	5.2200560418423265	not_mentioned		not_mentioned	correct	ok	not_mentioned	released	unavailable
Opus 5.5	imcs21	calibration	10163114	symptom_320	10163114	0.02324	5.2200560418423265	not_mentioned		not_mentioned	correct	ok	not_mentioned	released	unavailable
Opus 5.5	imcs21	calibration	10163114	symptom_321	10163114	0.02324	5.2200560418423265	not_mentioned		not_mentioned	correct	ok	not_mentioned	released	unavailable
Opus 5.5	imcs21	calibration	10163114	symptom_322	10163114	0.02324	5.2200560418423265	not_mentioned		not_mentioned	correct	ok	not_mentioned	released	unavailable
Opus 5.5	imcs21	calibration	10163114	symptom_323	10163114	0.02324	5.2200560418423265	not_mentioned		not_mentioned	correct	ok	not_mentioned	released	unavailable
Opus 5.5	imcs21	calibration	10163114	symptom_324	10163114	0.02324	5.2200560418423265	not_mentioned		not_mentioned	correct	ok	not_mentioned	released	unavailable
Opus 5.5	imcs21	calibration	10163114	symptom_325	10163114	0.02324	5.2200560418423265	not_mentioned		not_mentioned	correct	ok	not_mentioned	released	unavailable
Opus 5.5	imcs21	calibration	10163114	symptom_326	10163114	0.02324	5.2200560418423265	not_mentioned		not_mentioned	correct	ok	not_mentioned	released	unavailable
Opus 5.5	imcs21	calibration	10163114	symptom_327	10163114	0.02324	5.2200560418423265	not_mentioned		not_mentioned	correct	ok	not_mentioned	released	unavailable
Opus 5.5	imcs21	calibration	10163114	symptom_328	10163114	0.02324	5.2200560418423265	not_mentioned		not_mentioned	correct	ok	not_mentioned	released	unavailable
Opus 5.5	imcs21	calibration	10163114	symptom_329	10163114	0.02324	5.2200560418423265	not_mentioned		not_mentioned	correct	ok	not_mentioned	released	unavailable
Opus 5.5	imcs21	calibration	10163114	symptom_330	10163114	0.02324	5.2200560418423265	not_mentioned		not_mentioned	correct	ok	not_mentioned	released	unavailable
Opus 5.5	imcs21	calibration	10164329	symptom_000	10164329	0.015908	2.1448877081274986	not_mentioned		not_mentioned	correct	ok	not_mentioned	released	unavailable
Opus 5.5	imcs21	calibration	10164329	symptom_001	10164329	0.015908	2.1448877081274986	negative	0.93	negative	correct	ok	negative	released	reported_percentage
Opus 5.5	imcs21	calibration	10164329	symptom_002	10164329	0.015908	2.1448877081274986	not_mentioned		not_mentioned	correct	ok	not_mentioned	released	unavailable
Opus 5.5	imcs21	calibration	10164329	symptom_003	10164329	0.015908	2.1448877081274986	not_mentioned		not_mentioned	correct	ok	not_mentioned	released	unavailable
Opus 5.5	imcs21	calibration	10164329	symptom_004	10164329	0.015908	2.1448877081274986	positive	0.82	not_mentioned	incorrect	ok	not_mentioned	released	reported_percentage
Opus 5.5	imcs21	calibration	10164329	symptom_005	10164329	0.015908	2.1448877081274986	not_mentioned		not_mentioned	correct	ok	not_mentioned	released	unavailable
Opus 5.5	imcs21	calibration	10164329	symptom_006	10164329	0.015908	2.1448877081274986	not_mentioned		not_mentioned	correct	ok	not_mentioned	released	unavailable
Opus 5.5	imcs21	calibration	10164329	symptom_007	10164329	0.015908	2.1448877081274986	not_mentioned		not_mentioned	correct	ok	not_mentioned	released	unavailable
Opus 5.5	imcs21	calibration	10164329	symptom_008	10164329	0.015908	2.1448877081274986	not_mentioned		positive	incorrect	ok	positive	released	unavailable
Opus 5.5	imcs21	calibration	10164329	symptom_009	10164329	0.015908	2.1448877081274986	not_mentioned		not_mentioned	correct	ok	not_mentioned	released	unavailable
Opus 5.5	imcs21	calibration	10164329	symptom_010	10164329	0.015908	2.1448877081274986	positive	0.85	positive	correct	ok	positive	released	reported_percentage
Opus 5.5	imcs21	calibration	10164329	symptom_011	10164329	0.015908	2.1448877081274986	not_mentioned		not_mentioned	correct	ok	not_mentioned	released	unavailable
Opus 5.5	imcs21	calibration	10164329	symptom_012	10164329	0.015908	2.1448877081274986	not_mentioned		not_mentioned	correct	ok	not_mentioned	released	unavailable
Opus 5.5	imcs21	calibration	10164329	symptom_013	10164329	0.015908	2.1448877081274986	not_mentioned		not_mentioned	correct	ok	not_mentioned	released	unavailable
Opus 5.5	imcs21	calibration	10164329	symptom_014	10164329	0.015908	2.1448877081274986	not_mentioned		not_mentioned	correct	ok	not_mentioned	released	unavailable
Opus 5.5	imcs21	calibration	10164329	symptom_015	10164329	0.015908	2.1448877081274986	not_mentioned		not_mentioned	correct	ok	not_mentioned	released	unavailable
Opus 5.5	imcs21	calibration	10164329	symptom_016	10164329	0.015908	2.1448877081274986	not_mentioned		not_mentioned	correct	ok	not_mentioned	released	unavailable
Opus 5.5	imcs21	calibration	10164329	symptom_017	10164329	0.015908	2.1448877081274986	not_mentioned		not_mentioned	correct	ok	not_mentioned	released	unavailable
Opus 5.5	imcs21	calibration	10164329	symptom_018	10164329	0.015908	2.1448877081274986	not_mentioned		not_mentioned	correct	ok	not_mentioned	released	unavailable
Opus 5.5	imcs21	calibration	10164329	symptom_019	10164329	0.015908	2.1448877081274986	not_mentioned		not_mentioned	correct	ok	not_mentioned	released	unavailable
Opus 5.5	imcs21	calibration	10164329	symptom_020	10164329	0.015908	2.1448877081274986	not_mentioned		not_mentioned	correct	ok	not_mentioned	released	unavailable
Opus 5.5	imcs21	calibration	10164329	symptom_021	10164329	0.015908	2.1448877081274986	not_mentioned		not_mentioned	correct	ok	not_mentioned	released	unavailable
Opus 5.5	imcs21	calibration	10164329	symptom_022	10164329	0.015908	2.1448877081274986	not_mentioned		not_mentioned	correct	ok	not_mentioned	released	unavailable
Opus 5.5	imcs21	calibration	10164329	symptom_023	10164329	0.015908	2.1448877081274986	not_mentioned		not_mentioned	correct	ok	not_mentioned	released	unavailable
Opus 5.5	imcs21	calibration	10164329	symptom_024	10164329	0.015908	2.1448877081274986	not_mentioned		not_mentioned	correct	ok	not_mentioned	released	unavailable
Opus 5.5	imcs21	calibration	10164329	symptom_025	10164329	0.015908	2.1448877081274986	not_mentioned		not_mentioned	correct	ok	not_mentioned	released	unavailable
Opus 5.5	imcs21	calibration	10164329	symptom_026	10164329	0.015908	2.1448877081274986	not_mentioned		not_mentioned	correct	ok	not_mentioned	released	unavailable
Opus 5.5	imcs21	calibration	10164329	symptom_027	10164329	0.015908	2.1448877081274986	not_mentioned		not_mentioned	correct	ok	not_mentioned	released	unavailable
Opus 5.5	imcs21	calibration	10164329	symptom_028	10164329	0.015908	2.1448877081274986	not_mentioned		not_mentioned	correct	ok	not_mentioned	released	unavailable
Opus 5.5	imcs21	calibration	10164329	symptom_029	10164329	0.015908	2.1448877081274986	positive	0.88	positive	correct	ok	positive	released	reported_percentage
Opus 5.5	imcs21	calibration	10164329	symptom_030	10164329	0.015908	2.1448877081274986	not_mentioned		not_mentioned	correct	ok	not_mentioned	released	unavailable
Opus 5.5	imcs21	calibration	10164329	symptom_031	10164329	0.015908	2.1448877081274986	not_mentioned		not_mentioned	correct	ok	not_mentioned	released	unavailable
Opus 5.5	imcs21	calibration	10164329	symptom_032	10164329	0.015908	2.1448877081274986	positive	0.85	positive	correct	ok	positive	released	reported_percentage
Opus 5.5	imcs21	calibration	10164329	symptom_033	10164329	0.015908	2.1448877081274986	not_mentioned		not_mentioned	correct	ok	not_mentioned	released	unavailable
Opus 5.5	imcs21	calibration	10164329	symptom_034	10164329	0.015908	2.1448877081274986	not_mentioned		not_mentioned	correct	ok	not_mentioned	released	unavailable
Opus 5.5	imcs21	calibration	10164329	symptom_035	10164329	0.015908	2.1448877081274986	not_mentioned		not_mentioned	correct	ok	not_mentioned	released	unavailable
Opus 5.5	imcs21	calibration	10164329	symptom_036	10164329	0.015908	2.1448877081274986	uncertain	0.6	uncertain	correct	ok	uncertain	released	reported_percentage
Opus 5.5	imcs21	calibration	10164329	symptom_037	10164329	0.015908	2.1448877081274986	not_mentioned		not_mentioned	correct	ok	not_mentioned	released	unavailable
Opus 5.5	imcs21	calibration	10164329	symptom_038	10164329	0.015908	2.1448877081274986	not_mentioned		not_mentioned	correct	ok	not_mentioned	released	unavailable
Opus 5.5	imcs21	calibration	10164329	symptom_039	10164329	0.015908	2.1448877081274986	not_mentioned		not_mentioned	correct	ok	not_mentioned	released	unavailable
Opus 5.5	imcs21	calibration	10164329	symptom_040	10164329	0.015908	2.1448877081274986	not_mentioned		not_mentioned	correct	ok	not_mentioned	released	unavailable
Opus 5.5	imcs21	calibration	10164329	symptom_041	10164329	0.015908	2.1448877081274986	not_mentioned		not_mentioned	correct	ok	not_mentioned	released	unavailable
Opus 5.5	imcs21	calibration	10164329	symptom_042	10164329	0.015908	2.1448877081274986	not_mentioned		not_mentioned	correct	ok	not_mentioned	released	unavailable
Opus 5.5	imcs21	calibration	10164329	symptom_043	10164329	0.015908	2.1448877081274986	not_mentioned		not_mentioned	correct	ok	not_mentioned	released	unavailable
Opus 5.5	imcs21	calibration	10164329	symptom_044	10164329	0.015908	2.1448877081274986	not_mentioned		not_mentioned	correct	ok	not_mentioned	released	unavailable
Opus 5.5	imcs21	calibration	10164329	symptom_045	10164329	0.015908	2.1448877081274986	not_mentioned		not_mentioned	correct	ok	not_mentioned	released	unavailable
Opus 5.5	imcs21	calibration	10164329	symptom_046	10164329	0.015908	2.1448877081274986	not_mentioned		not_mentioned	correct	ok	not_mentioned	released	unavailable
Opus 5.5	imcs21	calibration	10164329	symptom_047	10164329	0.015908	2.1448877081274986	not_mentioned		not_mentioned	correct	ok	not_mentioned	released	unavailable
Opus 5.5	imcs21	calibration	10164329	symptom_048	10164329	0.015908	2.1448877081274986	not_mentioned		not_mentioned	correct	ok	not_mentioned	released	unavailable
Opus 5.5	imcs21	calibration	10164329	symptom_049	10164329	0.015908	2.1448877081274986	not_mentioned		not_mentioned	correct	ok	not_mentioned	released	unavailable
Opus 5.5	imcs21	calibration	10164329	symptom_050	10164329	0.015908	2.1448877081274986	not_mentioned		not_mentioned	correct	ok	not_mentioned	released	unavailable
Opus 5.5	imcs21	calibration	10164329	symptom_051	10164329	0.015908	2.1448877081274986	not_mentioned		not_mentioned	correct	ok	not_mentioned	released	unavailable
Opus 5.5	imcs21	calibration	10164329	symptom_052	10164329	0.015908	2.1448877081274986	not_mentioned		not_mentioned	correct	ok	not_mentioned	released	unavailable
Opus 5.5	imcs21	calibration	10164329	symptom_053	10164329	0.015908	2.1448877081274986	not_mentioned		not_mentioned	correct	ok	not_mentioned	released	unavailable
Opus 5.5	imcs21	calibration	10164329	symptom_054	10164329	0.015908	2.1448877081274986	not_mentioned		not_mentioned	correct	ok	not_mentioned	released	unavailable
Opus 5.5	imcs21	calibration	10164329	symptom_055	10164329	0.015908	2.1448877081274986	not_mentioned		not_mentioned	correct	ok	not_mentioned	released	unavailable
Opus 5.5	imcs21	calibration	10164329	symptom_056	10164329	0.015908	2.1448877081274986	not_mentioned		not_mentioned	correct	ok	not_mentioned	released	unavailable
Opus 5.5	imcs21	calibration	10164329	symptom_057	10164329	0.015908	2.1448877081274986	not_mentioned		not_mentioned	correct	ok	not_mentioned	released	unavailable
Opus 5.5	imcs21	calibration	10164329	symptom_058	10164329	0.015908	2.1448877081274986	not_mentioned		not_mentioned	correct	ok	not_mentioned	released	unavailable
Opus 5.5	imcs21	calibration	10164329	symptom_059	10164329	0.015908	2.1448877081274986	not_mentioned		not_mentioned	correct	ok	not_mentioned	released	unavailable
Opus 5.5	imcs21	calibration	10164329	symptom_060	10164329	0.015908	2.1448877081274986	not_mentioned		not_mentioned	correct	ok	not_mentioned	released	unavailable
Opus 5.5	imcs21	calibration	10164329	symptom_061	10164329	0.015908	2.1448877081274986	not_mentioned		not_mentioned	correct	ok	not_mentioned	released	unavailable
Opus 5.5	imcs21	calibration	10164329	symptom_062	10164329	0.015908	2.1448877081274986	not_mentioned		not_mentioned	correct	ok	not_mentioned	released	unavailable
Opus 5.5	imcs21	calibration	10164329	symptom_063	10164329	0.015908	2.1448877081274986	not_mentioned		not_mentioned	correct	ok	not_mentioned	released	unavailable
Opus 5.5	imcs21	calibration	10164329	symptom_064	10164329	0.015908	2.1448877081274986	not_mentioned		not_mentioned	correct	ok	not_mentioned	released	unavailable
Opus 5.5	imcs21	calibration	10164329	symptom_065	10164329	0.015908	2.1448877081274986	not_mentioned		not_mentioned	correct	ok	not_mentioned	released	unavailable
Opus 5.5	imcs21	calibration	10164329	symptom_066	10164329	0.015908	2.1448877081274986	not_mentioned		not_mentioned	correct	ok	not_mentioned	released	unavailable
Opus 5.5	imcs21	calibration	10164329	symptom_067	10164329	0.015908	2.1448877081274986	not_mentioned		not_mentioned	correct	ok	not_mentioned	released	unavailable
Opus 5.5	imcs21	calibration	10164329	symptom_068	10164329	0.015908	2.1448877081274986	not_mentioned		not_mentioned	correct	ok	not_mentioned	released	unavailable
Opus 5.5	imcs21	calibration	10164329	symptom_069	10164329	0.015908	2.1448877081274986	not_mentioned		not_mentioned	correct	ok	not_mentioned	released	unavailable
Opus 5.5	imcs21	calibration	10164329	symptom_070	10164329	0.015908	2.1448877081274986	not_mentioned		not_mentioned	correct	ok	not_mentioned	released	unavailable
Opus 5.5	imcs21	calibration	10164329	symptom_071	10164329	0.015908	2.1448877081274986	not_mentioned		not_mentioned	correct	ok	not_mentioned	released	unavailable
Opus 5.5	imcs21	calibration	10164329	symptom_072	10164329	0.015908	2.1448877081274986	not_mentioned		not_mentioned	correct	ok	not_mentioned	released	unavailable
Opus 5.5	imcs21	calibration	10164329	symptom_073	10164329	0.015908	2.1448877081274986	not_mentioned		not_mentioned	correct	ok	not_mentioned	released	unavailable
Opus 5.5	imcs21	calibration	10164329	symptom_074	10164329	0.015908	2.1448877081274986	not_mentioned		not_mentioned	correct	ok	not_mentioned	released	unavailable
Opus 5.5	imcs21	calibration	10164329	symptom_075	10164329	0.015908	2.1448877081274986	not_mentioned		not_mentioned	correct	ok	not_mentioned	released	unavailable
Opus 5.5	imcs21	calibration	10164329	symptom_076	10164329	0.015908	2.1448877081274986	not_mentioned		not_mentioned	correct	ok	not_mentioned	released	unavailable
Opus 5.5	imcs21	calibration	10164329	symptom_077	10164329	0.015908	2.1448877081274986	not_mentioned		not_mentioned	correct	ok	not_mentioned	released	unavailable
Opus 5.5	imcs21	calibration	10164329	symptom_078	10164329	0.015908	2.1448877081274986	not_mentioned		not_mentioned	correct	ok	not_mentioned	released	unavailable
Opus 5.5	imcs21	calibration	10164329	symptom_079	10164329	0.015908	2.1448877081274986	not_mentioned		not_mentioned	correct	ok	not_mentioned	released	unavailable
Opus 5.5	imcs21	calibration	10164329	symptom_080	10164329	0.015908	2.1448877081274986	not_mentioned		not_mentioned	correct	ok	not_mentioned	released	unavailable
Opus 5.5	imcs21	calibration	10164329	symptom_081	10164329	0.015908	2.1448877081274986	not_mentioned		not_mentioned	correct	ok	not_mentioned	released	unavailable
Opus 5.5	imcs21	calibration	10164329	symptom_082	10164329	0.015908	2.1448877081274986	not_mentioned		not_mentioned	correct	ok	not_mentioned	released	unavailable
Opus 5.5	imcs21	calibration	10164329	symptom_083	10164329	0.015908	2.1448877081274986	not_mentioned		not_mentioned	correct	ok	not_mentioned	released	unavailable
Opus 5.5	imcs21	calibration	10164329	symptom_084	10164329	0.015908	2.1448877081274986	not_mentioned		not_mentioned	correct	ok	not_mentioned	released	unavailable
Opus 5.5	imcs21	calibration	10164329	symptom_085	10164329	0.015908	2.1448877081274986	not_mentioned		not_mentioned	correct	ok	not_mentioned	released	unavailable
Opus 5.5	imcs21	calibration	10164329	symptom_086	10164329	0.015908	2.1448877081274986	not_mentioned		not_mentioned	correct	ok	not_mentioned	released	unavailable
Opus 5.5	imcs21	calibration	10164329	symptom_087	10164329	0.015908	2.1448877081274986	not_mentioned		not_mentioned	correct	ok	not_mentioned	released	unavailable
Opus 5.5	imcs21	calibration	10164329	symptom_088	10164329	0.015908	2.1448877081274986	not_mentioned		not_mentioned	correct	ok	not_mentioned	released	unavailable
Opus 5.5	imcs21	calibration	10164329	symptom_089	10164329	0.015908	2.1448877081274986	not_mentioned		not_mentioned	correct	ok	not_mentioned	released	unavailable
Opus 5.5	imcs21	calibration	10164329	symptom_090	10164329	0.015908	2.1448877081274986	not_mentioned		not_mentioned	correct	ok	not_mentioned	released	unavailable
Opus 5.5	imcs21	calibration	10164329	symptom_091	10164329	0.015908	2.1448877081274986	not_mentioned		not_mentioned	correct	ok	not_mentioned	released	unavailable
Opus 5.5	imcs21	calibration	10164329	symptom_092	10164329	0.015908	2.1448877081274986	not_mentioned		not_mentioned	correct	ok	not_mentioned	released	unavailable
Opus 5.5	imcs21	calibration	10164329	symptom_093	10164329	0.015908	2.1448877081274986	not_mentioned		not_mentioned	correct	ok	not_mentioned	released	unavailable
Opus 5.5	imcs21	calibration	10164329	symptom_094	10164329	0.015908	2.1448877081274986	not_mentioned		not_mentioned	correct	ok	not_mentioned	released	unavailable
Opus 5.5	imcs21	calibration	10164329	symptom_095	10164329	0.015908	2.1448877081274986	not_mentioned		not_mentioned	correct	ok	not_mentioned	released	unavailable
Opus 5.5	imcs21	calibration	10164329	symptom_096	10164329	0.015908	2.1448877081274986	not_mentioned		not_mentioned	correct	ok	not_mentioned	released	unavailable
Opus 5.5	imcs21	calibration	10164329	symptom_097	10164329	0.015908	2.1448877081274986	not_mentioned		not_mentioned	correct	ok	not_mentioned	released	unavailable
Opus 5.5	imcs21	calibration	10164329	symptom_098	10164329	0.015908	2.1448877081274986	not_mentioned		not_mentioned	correct	ok	not_mentioned	released	unavailable
Opus 5.5	imcs21	calibration	10164329	symptom_099	10164329	0.015908	2.1448877081274986	not_mentioned		not_mentioned	correct	ok	not_mentioned	released	unavailable
Opus 5.5	imcs21	calibration	10164329	symptom_100	10164329	0.015908	2.1448877081274986	not_mentioned		not_mentioned	correct	ok	not_mentioned	released	unavailable
Opus 5.5	imcs21	calibration	10164329	symptom_101	10164329	0.015908	2.1448877081274986	not_mentioned		not_mentioned	correct	ok	not_mentioned	released	unavailable
Opus 5.5	imcs21	calibration	10164329	symptom_102	10164329	0.015908	2.1448877081274986	not_mentioned		not_mentioned	correct	ok	not_mentioned	released	unavailable
Opus 5.5	imcs21	calibration	10164329	symptom_103	10164329	0.015908	2.1448877081274986	not_mentioned		not_mentioned	correct	ok	not_mentioned	released	unavailable
Opus 5.5	imcs21	calibration	10164329	symptom_104	10164329	0.015908	2.1448877081274986	not_mentioned		not_mentioned	correct	ok	not_mentioned	released	unavailable
Opus 5.5	imcs21	calibration	10164329	symptom_105	10164329	0.015908	2.1448877081274986	not_mentioned		not_mentioned	correct	ok	not_mentioned	released	unavailable
Opus 5.5	imcs21	calibration	10164329	symptom_106	10164329	0.015908	2.1448877081274986	not_mentioned		not_mentioned	correct	ok	not_mentioned	released	unavailable
Opus 5.5	imcs21	calibration	10164329	symptom_107	10164329	0.015908	2.1448877081274986	not_mentioned		not_mentioned	correct	ok	not_mentioned	released	unavailable
Opus 5.5	imcs21	calibration	10164329	symptom_108	10164329	0.015908	2.1448877081274986	not_mentioned		not_mentioned	correct	ok	not_mentioned	released	unavailable
Opus 5.5	imcs21	calibration	10164329	symptom_109	10164329	0.015908	2.1448877081274986	not_mentioned		not_mentioned	correct	ok	not_mentioned	released	unavailable
Opus 5.5	imcs21	calibration	10164329	symptom_110	10164329	0.015908	2.1448877081274986	not_mentioned		not_mentioned	correct	ok	not_mentioned	released	unavailable
Opus 5.5	imcs21	calibration	10164329	symptom_111	10164329	0.015908	2.1448877081274986	not_mentioned		not_mentioned	correct	ok	not_mentioned	released	unavailable
Opus 5.5	imcs21	calibration	10164329	symptom_112	10164329	0.015908	2.1448877081274986	not_mentioned		not_mentioned	correct	ok	not_mentioned	released	unavailable
Opus 5.5	imcs21	calibration	10164329	symptom_113	10164329	0.015908	2.1448877081274986	not_mentioned		not_mentioned	correct	ok	not_mentioned	released	unavailable
Opus 5.5	imcs21	calibration	10164329	symptom_114	10164329	0.015908	2.1448877081274986	not_mentioned		not_mentioned	correct	ok	not_mentioned	released	unavailable
Opus 5.5	imcs21	calibration	10164329	symptom_115	10164329	0.015908	2.1448877081274986	not_mentioned		not_mentioned	correct	ok	not_mentioned	released	unavailable
Opus 5.5	imcs21	calibration	10164329	symptom_116	10164329	0.015908	2.1448877081274986	not_mentioned		not_mentioned	correct	ok	not_mentioned	released	unavailable
Opus 5.5	imcs21	calibration	10164329	symptom_117	10164329	0.015908	2.1448877081274986	not_mentioned		not_mentioned	correct	ok	not_mentioned	released	unavailable
Opus 5.5	imcs21	calibration	10164329	symptom_118	10164329	0.015908	2.1448877081274986	not_mentioned		not_mentioned	correct	ok	not_mentioned	released	unavailable
Opus 5.5	imcs21	calibration	10164329	symptom_119	10164329	0.015908	2.1448877081274986	not_mentioned		not_mentioned	correct	ok	not_mentioned	released	unavailable
Opus 5.5	imcs21	calibration	10164329	symptom_120	10164329	0.015908	2.1448877081274986	not_mentioned		not_mentioned	correct	ok	not_mentioned	released	unavailable
Opus 5.5	imcs21	calibration	10164329	symptom_121	10164329	0.015908	2.1448877081274986	not_mentioned		not_mentioned	correct	ok	not_mentioned	released	unavailable
Opus 5.5	imcs21	calibration	10164329	symptom_122	10164329	0.015908	2.1448877081274986	not_mentioned		not_mentioned	correct	ok	not_mentioned	released	unavailable
Opus 5.5	imcs21	calibration	10164329	symptom_123	10164329	0.015908	2.1448877081274986	not_mentioned		not_mentioned	correct	ok	not_mentioned	released	unavailable
Opus 5.5	imcs21	calibration	10164329	symptom_124	10164329	0.015908	2.1448877081274986	not_mentioned		not_mentioned	correct	ok	not_mentioned	released	unavailable
Opus 5.5	imcs21	calibration	10164329	symptom_125	10164329	0.015908	2.1448877081274986	not_mentioned		not_mentioned	correct	ok	not_mentioned	released	unavailable
Opus 5.5	imcs21	calibration	10164329	symptom_126	10164329	0.015908	2.1448877081274986	not_mentioned		not_mentioned	correct	ok	not_mentioned	released	unavailable
Opus 5.5	imcs21	calibration	10164329	symptom_127	10164329	0.015908	2.1448877081274986	not_mentioned		not_mentioned	correct	ok	not_mentioned	released	unavailable
Opus 5.5	imcs21	calibration	10164329	symptom_128	10164329	0.015908	2.1448877081274986	not_mentioned		not_mentioned	correct	ok	not_mentioned	released	unavailable
Opus 5.5	imcs21	calibration	10164329	symptom_129	10164329	0.015908	2.1448877081274986	not_mentioned		not_mentioned	correct	ok	not_mentioned	released	unavailable
Opus 5.5	imcs21	calibration	10164329	symptom_130	10164329	0.015908	2.1448877081274986	not_mentioned		not_mentioned	correct	ok	not_mentioned	released	unavailable
Opus 5.5	imcs21	calibration	10164329	symptom_131	10164329	0.015908	2.1448877081274986	not_mentioned		not_mentioned	correct	ok	not_mentioned	released	unavailable
Opus 5.5	imcs21	calibration	10164329	symptom_132	10164329	0.015908	2.1448877081274986	not_mentioned		not_mentioned	correct	ok	not_mentioned	released	unavailable
Opus 5.5	imcs21	calibration	10164329	symptom_133	10164329	0.015908	2.1448877081274986	not_mentioned		not_mentioned	correct	ok	not_mentioned	released	unavailable
Opus 5.5	imcs21	calibration	10164329	symptom_134	10164329	0.015908	2.1448877081274986	not_mentioned		not_mentioned	correct	ok	not_mentioned	released	unavailable
Opus 5.5	imcs21	calibration	10164329	symptom_135	10164329	0.015908	2.1448877081274986	not_mentioned		not_mentioned	correct	ok	not_mentioned	released	unavailable
Opus 5.5	imcs21	calibration	10164329	symptom_136	10164329	0.015908	2.1448877081274986	not_mentioned		not_mentioned	correct	ok	not_mentioned	released	unavailable
Opus 5.5	imcs21	calibration	10164329	symptom_137	10164329	0.015908	2.1448877081274986	not_mentioned		not_mentioned	correct	ok	not_mentioned	released	unavailable
Opus 5.5	imcs21	calibration	10164329	symptom_138	10164329	0.015908	2.1448877081274986	not_mentioned		not_mentioned	correct	ok	not_mentioned	released	unavailable
Opus 5.5	imcs21	calibration	10164329	symptom_139	10164329	0.015908	2.1448877081274986	not_mentioned		not_mentioned	correct	ok	not_mentioned	released	unavailable
Opus 5.5	imcs21	calibration	10164329	symptom_140	10164329	0.015908	2.1448877081274986	not_mentioned		not_mentioned	correct	ok	not_mentioned	released	unavailable
Opus 5.5	imcs21	calibration	10164329	symptom_141	10164329	0.015908	2.1448877081274986	not_mentioned		not_mentioned	correct	ok	not_mentioned	released	unavailable
Opus 5.5	imcs21	calibration	10164329	symptom_142	10164329	0.015908	2.1448877081274986	not_mentioned		not_mentioned	correct	ok	not_mentioned	released	unavailable
Opus 5.5	imcs21	calibration	10164329	symptom_143	10164329	0.015908	2.1448877081274986	not_mentioned		not_mentioned	correct	ok	not_mentioned	released	unavailable
Opus 5.5	imcs21	calibration	10164329	symptom_144	10164329	0.015908	2.1448877081274986	not_mentioned		not_mentioned	correct	ok	not_mentioned	released	unavailable
Opus 5.5	imcs21	calibration	10164329	symptom_145	10164329	0.015908	2.1448877081274986	not_mentioned		not_mentioned	correct	ok	not_mentioned	released	unavailable
Opus 5.5	imcs21	calibration	10164329	symptom_146	10164329	0.015908	2.1448877081274986	not_mentioned		not_mentioned	correct	ok	not_mentioned	released	unavailable
Opus 5.5	imcs21	calibration	10164329	symptom_147	10164329	0.015908	2.1448877081274986	not_mentioned		not_mentioned	correct	ok	not_mentioned	released	unavailable
Opus 5.5	imcs21	calibration	10164329	symptom_148	10164329	0.015908	2.1448877081274986	not_mentioned		not_mentioned	correct	ok	not_mentioned	released	unavailable
Opus 5.5	imcs21	calibration	10164329	symptom_149	10164329	0.015908	2.1448877081274986	not_mentioned		not_mentioned	correct	ok	not_mentioned	released	unavailable
Opus 5.5	imcs21	calibration	10164329	symptom_150	10164329	0.015908	2.1448877081274986	not_mentioned		not_mentioned	correct	ok	not_mentioned	released	unavailable
Opus 5.5	imcs21	calibration	10164329	symptom_151	10164329	0.015908	2.1448877081274986	not_mentioned		not_mentioned	correct	ok	not_mentioned	released	unavailable
Opus 5.5	imcs21	calibration	10164329	symptom_152	10164329	0.015908	2.1448877081274986	not_mentioned		not_mentioned	correct	ok	not_mentioned	released	unavailable
Opus 5.5	imcs21	calibration	10164329	symptom_153	10164329	0.015908	2.1448877081274986	not_mentioned		not_mentioned	correct	ok	not_mentioned	released	unavailable
Opus 5.5	imcs21	calibration	10164329	symptom_154	10164329	0.015908	2.1448877081274986	not_mentioned		not_mentioned	correct	ok	not_mentioned	released	unavailable
Opus 5.5	imcs21	calibration	10164329	symptom_155	10164329	0.015908	2.1448877081274986	not_mentioned		not_mentioned	correct	ok	not_mentioned	released	unavailable
Opus 5.5	imcs21	calibration	10164329	symptom_156	10164329	0.015908	2.1448877081274986	not_mentioned		not_mentioned	correct	ok	not_mentioned	released	unavailable
Opus 5.5	imcs21	calibration	10164329	symptom_157	10164329	0.015908	2.1448877081274986	not_mentioned		not_mentioned	correct	ok	not_mentioned	released	unavailable
Opus 5.5	imcs21	calibration	10164329	symptom_158	10164329	0.015908	2.1448877081274986	not_mentioned		not_mentioned	correct	ok	not_mentioned	released	unavailable
Opus 5.5	imcs21	calibration	10164329	symptom_159	10164329	0.015908	2.1448877081274986	not_mentioned		not_mentioned	correct	ok	not_mentioned	released	unavailable
Opus 5.5	imcs21	calibration	10164329	symptom_160	10164329	0.015908	2.1448877081274986	not_mentioned		not_mentioned	correct	ok	not_mentioned	released	unavailable
Opus 5.5	imcs21	calibration	10164329	symptom_161	10164329	0.015908	2.1448877081274986	not_mentioned		not_mentioned	correct	ok	not_mentioned	released	unavailable
Opus 5.5	imcs21	calibration	10164329	symptom_162	10164329	0.015908	2.1448877081274986	not_mentioned		not_mentioned	correct	ok	not_mentioned	released	unavailable
Opus 5.5	imcs21	calibration	10164329	symptom_163	10164329	0.015908	2.1448877081274986	not_mentioned		not_mentioned	correct	ok	not_mentioned	released	unavailable
Opus 5.5	imcs21	calibration	10164329	symptom_164	10164329	0.015908	2.1448877081274986	not_mentioned		not_mentioned	correct	ok	not_mentioned	released	unavailable
Opus 5.5	imcs21	calibration	10164329	symptom_165	10164329	0.015908	2.1448877081274986	not_mentioned		not_mentioned	correct	ok	not_mentioned	released	unavailable
Opus 5.5	imcs21	calibration	10164329	symptom_166	10164329	0.015908	2.1448877081274986	not_mentioned		not_mentioned	correct	ok	not_mentioned	released	unavailable
Opus 5.5	imcs21	calibration	10164329	symptom_167	10164329	0.015908	2.1448877081274986	not_mentioned		not_mentioned	correct	ok	not_mentioned	released	unavailable
Opus 5.5	imcs21	calibration	10164329	symptom_168	10164329	0.015908	2.1448877081274986	not_mentioned		not_mentioned	correct	ok	not_mentioned	released	unavailable
Opus 5.5	imcs21	calibration	10164329	symptom_169	10164329	0.015908	2.1448877081274986	not_mentioned		not_mentioned	correct	ok	not_mentioned	released	unavailable
Opus 5.5	imcs21	calibration	10164329	symptom_170	10164329	0.015908	2.1448877081274986	not_mentioned		not_mentioned	correct	ok	not_mentioned	released	unavailable
Opus 5.5	imcs21	calibration	10164329	symptom_171	10164329	0.015908	2.1448877081274986	not_mentioned		not_mentioned	correct	ok	not_mentioned	released	unavailable
Opus 5.5	imcs21	calibration	10164329	symptom_172	10164329	0.015908	2.1448877081274986	not_mentioned		not_mentioned	correct	ok	not_mentioned	released	unavailable
Opus 5.5	imcs21	calibration	10164329	symptom_173	10164329	0.015908	2.1448877081274986	not_mentioned		not_mentioned	correct	ok	not_mentioned	released	unavailable
Opus 5.5	imcs21	calibration	10164329	symptom_174	10164329	0.015908	2.1448877081274986	not_mentioned		not_mentioned	correct	ok	not_mentioned	released	unavailable
Opus 5.5	imcs21	calibration	10164329	symptom_175	10164329	0.015908	2.1448877081274986	not_mentioned		not_mentioned	correct	ok	not_mentioned	released	unavailable
Opus 5.5	imcs21	calibration	10164329	symptom_176	10164329	0.015908	2.1448877081274986	not_mentioned		not_mentioned	correct	ok	not_mentioned	released	unavailable
Opus 5.5	imcs21	calibration	10164329	symptom_177	10164329	0.015908	2.1448877081274986	not_mentioned		not_mentioned	correct	ok	not_mentioned	released	unavailable
Opus 5.5	imcs21	calibration	10164329	symptom_178	10164329	0.015908	2.1448877081274986	not_mentioned		not_mentioned	correct	ok	not_mentioned	released	unavailable
Opus 5.5	imcs21	calibration	10164329	symptom_179	10164329	0.015908	2.1448877081274986	not_mentioned		not_mentioned	correct	ok	not_mentioned	released	unavailable
Opus 5.5	imcs21	calibration	10164329	symptom_180	10164329	0.015908	2.1448877081274986	not_mentioned		not_mentioned	correct	ok	not_mentioned	released	unavailable
Opus 5.5	imcs21	calibration	10164329	symptom_181	10164329	0.015908	2.1448877081274986	not_mentioned		not_mentioned	correct	ok	not_mentioned	released	unavailable
Opus 5.5	imcs21	calibration	10164329	symptom_182	10164329	0.015908	2.1448877081274986	not_mentioned		not_mentioned	correct	ok	not_mentioned	released	unavailable
Opus 5.5	imcs21	calibration	10164329	symptom_183	10164329	0.015908	2.1448877081274986	not_mentioned		not_mentioned	correct	ok	not_mentioned	released	unavailable
Opus 5.5	imcs21	calibration	10164329	symptom_184	10164329	0.015908	2.1448877081274986	not_mentioned		not_mentioned	correct	ok	not_mentioned	released	unavailable
Opus 5.5	imcs21	calibration	10164329	symptom_185	10164329	0.015908	2.1448877081274986	not_mentioned		not_mentioned	correct	ok	not_mentioned	released	unavailable
Opus 5.5	imcs21	calibration	10164329	symptom_186	10164329	0.015908	2.1448877081274986	not_mentioned		not_mentioned	correct	ok	not_mentioned	released	unavailable
Opus 5.5	imcs21	calibration	10164329	symptom_187	10164329	0.015908	2.1448877081274986	not_mentioned		not_mentioned	correct	ok	not_mentioned	released	unavailable
Opus 5.5	imcs21	calibration	10164329	symptom_188	10164329	0.015908	2.1448877081274986	not_mentioned		not_mentioned	correct	ok	not_mentioned	released	unavailable
Opus 5.5	imcs21	calibration	10164329	symptom_189	10164329	0.015908	2.1448877081274986	not_mentioned		not_mentioned	correct	ok	not_mentioned	released	unavailable
Opus 5.5	imcs21	calibration	10164329	symptom_190	10164329	0.015908	2.1448877081274986	not_mentioned		not_mentioned	correct	ok	not_mentioned	released	unavailable
Opus 5.5	imcs21	calibration	10164329	symptom_191	10164329	0.015908	2.1448877081274986	not_mentioned		not_mentioned	correct	ok	not_mentioned	released	unavailable
Opus 5.5	imcs21	calibration	10164329	symptom_192	10164329	0.015908	2.1448877081274986	not_mentioned		not_mentioned	correct	ok	not_mentioned	released	unavailable
Opus 5.5	imcs21	calibration	10164329	symptom_193	10164329	0.015908	2.1448877081274986	not_mentioned		not_mentioned	correct	ok	not_mentioned	released	unavailable
Opus 5.5	imcs21	calibration	10164329	symptom_194	10164329	0.015908	2.1448877081274986	not_mentioned		not_mentioned	correct	ok	not_mentioned	released	unavailable
Opus 5.5	imcs21	calibration	10164329	symptom_195	10164329	0.015908	2.1448877081274986	not_mentioned		not_mentioned	correct	ok	not_mentioned	released	unavailable
Opus 5.5	imcs21	calibration	10164329	symptom_196	10164329	0.015908	2.1448877081274986	not_mentioned		not_mentioned	correct	ok	not_mentioned	released	unavailable
Opus 5.5	imcs21	calibration	10164329	symptom_197	10164329	0.015908	2.1448877081274986	not_mentioned		not_mentioned	correct	ok	not_mentioned	released	unavailable
Opus 5.5	imcs21	calibration	10164329	symptom_198	10164329	0.015908	2.1448877081274986	not_mentioned		not_mentioned	correct	ok	not_mentioned	released	unavailable
Opus 5.5	imcs21	calibration	10164329	symptom_199	10164329	0.015908	2.1448877081274986	not_mentioned		not_mentioned	correct	ok	not_mentioned	released	unavailable
Opus 5.5	imcs21	calibration	10164329	symptom_200	10164329	0.015908	2.1448877081274986	not_mentioned		not_mentioned	correct	ok	not_mentioned	released	unavailable
Opus 5.5	imcs21	calibration	10164329	symptom_201	10164329	0.015908	2.1448877081274986	not_mentioned		not_mentioned	correct	ok	not_mentioned	released	unavailable
Opus 5.5	imcs21	calibration	10164329	symptom_202	10164329	0.015908	2.1448877081274986	not_mentioned		not_mentioned	correct	ok	not_mentioned	released	unavailable
Opus 5.5	imcs21	calibration	10164329	symptom_203	10164329	0.015908	2.1448877081274986	not_mentioned		not_mentioned	correct	ok	not_mentioned	released	unavailable
Opus 5.5	imcs21	calibration	10164329	symptom_204	10164329	0.015908	2.1448877081274986	not_mentioned		not_mentioned	correct	ok	not_mentioned	released	unavailable
Opus 5.5	imcs21	calibration	10164329	symptom_205	10164329	0.015908	2.1448877081274986	not_mentioned		not_mentioned	correct	ok	not_mentioned	released	unavailable
Opus 5.5	imcs21	calibration	10164329	symptom_206	10164329	0.015908	2.1448877081274986	not_mentioned		not_mentioned	correct	ok	not_mentioned	released	unavailable
Opus 5.5	imcs21	calibration	10164329	symptom_207	10164329	0.015908	2.1448877081274986	not_mentioned		not_mentioned	correct	ok	not_mentioned	released	unavailable
Opus 5.5	imcs21	calibration	10164329	symptom_208	10164329	0.015908	2.1448877081274986	not_mentioned		not_mentioned	correct	ok	not_mentioned	released	unavailable
Opus 5.5	imcs21	calibration	10164329	symptom_209	10164329	0.015908	2.1448877081274986	not_mentioned		not_mentioned	correct	ok	not_mentioned	released	unavailable
Opus 5.5	imcs21	calibration	10164329	symptom_210	10164329	0.015908	2.1448877081274986	not_mentioned		not_mentioned	correct	ok	not_mentioned	released	unavailable
Opus 5.5	imcs21	calibration	10164329	symptom_211	10164329	0.015908	2.1448877081274986	not_mentioned		not_mentioned	correct	ok	not_mentioned	released	unavailable
Opus 5.5	imcs21	calibration	10164329	symptom_212	10164329	0.015908	2.1448877081274986	not_mentioned		not_mentioned	correct	ok	not_mentioned	released	unavailable
Opus 5.5	imcs21	calibration	10164329	symptom_213	10164329	0.015908	2.1448877081274986	not_mentioned		not_mentioned	correct	ok	not_mentioned	released	unavailable
Opus 5.5	imcs21	calibration	10164329	symptom_214	10164329	0.015908	2.1448877081274986	not_mentioned		not_mentioned	correct	ok	not_mentioned	released	unavailable
Opus 5.5	imcs21	calibration	10164329	symptom_215	10164329	0.015908	2.1448877081274986	not_mentioned		not_mentioned	correct	ok	not_mentioned	released	unavailable
Opus 5.5	imcs21	calibration	10164329	symptom_216	10164329	0.015908	2.1448877081274986	not_mentioned		not_mentioned	correct	ok	not_mentioned	released	unavailable
Opus 5.5	imcs21	calibration	10164329	symptom_217	10164329	0.015908	2.1448877081274986	not_mentioned		not_mentioned	correct	ok	not_mentioned	released	unavailable
Opus 5.5	imcs21	calibration	10164329	symptom_218	10164329	0.015908	2.1448877081274986	not_mentioned		not_mentioned	correct	ok	not_mentioned	released	unavailable
Opus 5.5	imcs21	calibration	10164329	symptom_219	10164329	0.015908	2.1448877081274986	not_mentioned		not_mentioned	correct	ok	not_mentioned	released	unavailable
Opus 5.5	imcs21	calibration	10164329	symptom_220	10164329	0.015908	2.1448877081274986	not_mentioned		not_mentioned	correct	ok	not_mentioned	released	unavailable
Opus 5.5	imcs21	calibration	10164329	symptom_221	10164329	0.015908	2.1448877081274986	not_mentioned		not_mentioned	correct	ok	not_mentioned	released	unavailable
Opus 5.5	imcs21	calibration	10164329	symptom_222	10164329	0.015908	2.1448877081274986	not_mentioned		not_mentioned	correct	ok	not_mentioned	released	unavailable
Opus 5.5	imcs21	calibration	10164329	symptom_223	10164329	0.015908	2.1448877081274986	not_mentioned		not_mentioned	correct	ok	not_mentioned	released	unavailable
Opus 5.5	imcs21	calibration	10164329	symptom_224	10164329	0.015908	2.1448877081274986	not_mentioned		not_mentioned	correct	ok	not_mentioned	released	unavailable
Opus 5.5	imcs21	calibration	10164329	symptom_225	10164329	0.015908	2.1448877081274986	not_mentioned		not_mentioned	correct	ok	not_mentioned	released	unavailable
Opus 5.5	imcs21	calibration	10164329	symptom_226	10164329	0.015908	2.1448877081274986	not_mentioned		not_mentioned	correct	ok	not_mentioned	released	unavailable
Opus 5.5	imcs21	calibration	10164329	symptom_227	10164329	0.015908	2.1448877081274986	not_mentioned		not_mentioned	correct	ok	not_mentioned	released	unavailable
Opus 5.5	imcs21	calibration	10164329	symptom_228	10164329	0.015908	2.1448877081274986	not_mentioned		not_mentioned	correct	ok	not_mentioned	released	unavailable
Opus 5.5	imcs21	calibration	10164329	symptom_229	10164329	0.015908	2.1448877081274986	not_mentioned		not_mentioned	correct	ok	not_mentioned	released	unavailable
Opus 5.5	imcs21	calibration	10164329	symptom_230	10164329	0.015908	2.1448877081274986	not_mentioned		not_mentioned	correct	ok	not_mentioned	released	unavailable
Opus 5.5	imcs21	calibration	10164329	symptom_231	10164329	0.015908	2.1448877081274986	not_mentioned		not_mentioned	correct	ok	not_mentioned	released	unavailable
Opus 5.5	imcs21	calibration	10164329	symptom_232	10164329	0.015908	2.1448877081274986	not_mentioned		not_mentioned	correct	ok	not_mentioned	released	unavailable
Opus 5.5	imcs21	calibration	10164329	symptom_233	10164329	0.015908	2.1448877081274986	not_mentioned		not_mentioned	correct	ok	not_mentioned	released	unavailable
Opus 5.5	imcs21	calibration	10164329	symptom_234	10164329	0.015908	2.1448877081274986	not_mentioned		not_mentioned	correct	ok	not_mentioned	released	unavailable
Opus 5.5	imcs21	calibration	10164329	symptom_235	10164329	0.015908	2.1448877081274986	not_mentioned		not_mentioned	correct	ok	not_mentioned	released	unavailable
Opus 5.5	imcs21	calibration	10164329	symptom_236	10164329	0.015908	2.1448877081274986	not_mentioned		not_mentioned	correct	ok	not_mentioned	released	unavailable
Opus 5.5	imcs21	calibration	10164329	symptom_237	10164329	0.015908	2.1448877081274986	not_mentioned		not_mentioned	correct	ok	not_mentioned	released	unavailable
Opus 5.5	imcs21	calibration	10164329	symptom_238	10164329	0.015908	2.1448877081274986	not_mentioned		not_mentioned	correct	ok	not_mentioned	released	unavailable
Opus 5.5	imcs21	calibration	10164329	symptom_239	10164329	0.015908	2.1448877081274986	not_mentioned		not_mentioned	correct	ok	not_mentioned	released	unavailable
Opus 5.5	imcs21	calibration	10164329	symptom_240	10164329	0.015908	2.1448877081274986	not_mentioned		not_mentioned	correct	ok	not_mentioned	released	unavailable
Opus 5.5	imcs21	calibration	10164329	symptom_241	10164329	0.015908	2.1448877081274986	not_mentioned		not_mentioned	correct	ok	not_mentioned	released	unavailable
Opus 5.5	imcs21	calibration	10164329	symptom_242	10164329	0.015908	2.1448877081274986	not_mentioned		not_mentioned	correct	ok	not_mentioned	released	unavailable
Opus 5.5	imcs21	calibration	10164329	symptom_243	10164329	0.015908	2.1448877081274986	not_mentioned		not_mentioned	correct	ok	not_mentioned	released	unavailable
Opus 5.5	imcs21	calibration	10164329	symptom_244	10164329	0.015908	2.1448877081274986	not_mentioned		not_mentioned	correct	ok	not_mentioned	released	unavailable
Opus 5.5	imcs21	calibration	10164329	symptom_245	10164329	0.015908	2.1448877081274986	not_mentioned		not_mentioned	correct	ok	not_mentioned	released	unavailable
Opus 5.5	imcs21	calibration	10164329	symptom_246	10164329	0.015908	2.1448877081274986	not_mentioned		not_mentioned	correct	ok	not_mentioned	released	unavailable
Opus 5.5	imcs21	calibration	10164329	symptom_247	10164329	0.015908	2.1448877081274986	not_mentioned		not_mentioned	correct	ok	not_mentioned	released	unavailable
Opus 5.5	imcs21	calibration	10164329	symptom_248	10164329	0.015908	2.1448877081274986	not_mentioned		not_mentioned	correct	ok	not_mentioned	released	unavailable
Opus 5.5	imcs21	calibration	10164329	symptom_249	10164329	0.015908	2.1448877081274986	not_mentioned		not_mentioned	correct	ok	not_mentioned	released	unavailable
Opus 5.5	imcs21	calibration	10164329	symptom_250	10164329	0.015908	2.1448877081274986	not_mentioned		not_mentioned	correct	ok	not_mentioned	released	unavailable
Opus 5.5	imcs21	calibration	10164329	symptom_251	10164329	0.015908	2.1448877081274986	not_mentioned		not_mentioned	correct	ok	not_mentioned	released	unavailable
Opus 5.5	imcs21	calibration	10164329	symptom_252	10164329	0.015908	2.1448877081274986	not_mentioned		not_mentioned	correct	ok	not_mentioned	released	unavailable
Opus 5.5	imcs21	calibration	10164329	symptom_253	10164329	0.015908	2.1448877081274986	not_mentioned		not_mentioned	correct	ok	not_mentioned	released	unavailable
Opus 5.5	imcs21	calibration	10164329	symptom_254	10164329	0.015908	2.1448877081274986	not_mentioned		not_mentioned	correct	ok	not_mentioned	released	unavailable
Opus 5.5	imcs21	calibration	10164329	symptom_255	10164329	0.015908	2.1448877081274986	not_mentioned		not_mentioned	correct	ok	not_mentioned	released	unavailable
Opus 5.5	imcs21	calibration	10164329	symptom_256	10164329	0.015908	2.1448877081274986	not_mentioned		not_mentioned	correct	ok	not_mentioned	released	unavailable
Opus 5.5	imcs21	calibration	10164329	symptom_257	10164329	0.015908	2.1448877081274986	not_mentioned		not_mentioned	correct	ok	not_mentioned	released	unavailable
Opus 5.5	imcs21	calibration	10164329	symptom_258	10164329	0.015908	2.1448877081274986	not_mentioned		not_mentioned	correct	ok	not_mentioned	released	unavailable
Opus 5.5	imcs21	calibration	10164329	symptom_259	10164329	0.015908	2.1448877081274986	not_mentioned		not_mentioned	correct	ok	not_mentioned	released	unavailable
Opus 5.5	imcs21	calibration	10164329	symptom_260	10164329	0.015908	2.1448877081274986	not_mentioned		not_mentioned	correct	ok	not_mentioned	released	unavailable
Opus 5.5	imcs21	calibration	10164329	symptom_261	10164329	0.015908	2.1448877081274986	not_mentioned		not_mentioned	correct	ok	not_mentioned	released	unavailable
Opus 5.5	imcs21	calibration	10164329	symptom_262	10164329	0.015908	2.1448877081274986	not_mentioned		not_mentioned	correct	ok	not_mentioned	released	unavailable
Opus 5.5	imcs21	calibration	10164329	symptom_263	10164329	0.015908	2.1448877081274986	not_mentioned		not_mentioned	correct	ok	not_mentioned	released	unavailable
Opus 5.5	imcs21	calibration	10164329	symptom_264	10164329	0.015908	2.1448877081274986	not_mentioned		not_mentioned	correct	ok	not_mentioned	released	unavailable
Opus 5.5	imcs21	calibration	10164329	symptom_265	10164329	0.015908	2.1448877081274986	not_mentioned		not_mentioned	correct	ok	not_mentioned	released	unavailable
Opus 5.5	imcs21	calibration	10164329	symptom_266	10164329	0.015908	2.1448877081274986	not_mentioned		not_mentioned	correct	ok	not_mentioned	released	unavailable
Opus 5.5	imcs21	calibration	10164329	symptom_267	10164329	0.015908	2.1448877081274986	not_mentioned		not_mentioned	correct	ok	not_mentioned	released	unavailable
Opus 5.5	imcs21	calibration	10164329	symptom_268	10164329	0.015908	2.1448877081274986	not_mentioned		not_mentioned	correct	ok	not_mentioned	released	unavailable
Opus 5.5	imcs21	calibration	10164329	symptom_269	10164329	0.015908	2.1448877081274986	not_mentioned		not_mentioned	correct	ok	not_mentioned	released	unavailable
Opus 5.5	imcs21	calibration	10164329	symptom_270	10164329	0.015908	2.1448877081274986	not_mentioned		not_mentioned	correct	ok	not_mentioned	released	unavailable
Opus 5.5	imcs21	calibration	10164329	symptom_271	10164329	0.015908	2.1448877081274986	not_mentioned		not_mentioned	correct	ok	not_mentioned	released	unavailable
Opus 5.5	imcs21	calibration	10164329	symptom_272	10164329	0.015908	2.1448877081274986	not_mentioned		not_mentioned	correct	ok	not_mentioned	released	unavailable
Opus 5.5	imcs21	calibration	10164329	symptom_273	10164329	0.015908	2.1448877081274986	not_mentioned		not_mentioned	correct	ok	not_mentioned	released	unavailable
Opus 5.5	imcs21	calibration	10164329	symptom_274	10164329	0.015908	2.1448877081274986	not_mentioned		not_mentioned	correct	ok	not_mentioned	released	unavailable
Opus 5.5	imcs21	calibration	10164329	symptom_275	10164329	0.015908	2.1448877081274986	not_mentioned		not_mentioned	correct	ok	not_mentioned	released	unavailable
Opus 5.5	imcs21	calibration	10164329	symptom_276	10164329	0.015908	2.1448877081274986	not_mentioned		not_mentioned	correct	ok	not_mentioned	released	unavailable
Opus 5.5	imcs21	calibration	10164329	symptom_277	10164329	0.015908	2.1448877081274986	not_mentioned		not_mentioned	correct	ok	not_mentioned	released	unavailable
Opus 5.5	imcs21	calibration	10164329	symptom_278	10164329	0.015908	2.1448877081274986	not_mentioned		not_mentioned	correct	ok	not_mentioned	released	unavailable
Opus 5.5	imcs21	calibration	10164329	symptom_279	10164329	0.015908	2.1448877081274986	not_mentioned		not_mentioned	correct	ok	not_mentioned	released	unavailable
Opus 5.5	imcs21	calibration	10164329	symptom_280	10164329	0.015908	2.1448877081274986	not_mentioned		not_mentioned	correct	ok	not_mentioned	released	unavailable
Opus 5.5	imcs21	calibration	10164329	symptom_281	10164329	0.015908	2.1448877081274986	not_mentioned		not_mentioned	correct	ok	not_mentioned	released	unavailable
Opus 5.5	imcs21	calibration	10164329	symptom_282	10164329	0.015908	2.1448877081274986	not_mentioned		not_mentioned	correct	ok	not_mentioned	released	unavailable
Opus 5.5	imcs21	calibration	10164329	symptom_283	10164329	0.015908	2.1448877081274986	not_mentioned		not_mentioned	correct	ok	not_mentioned	released	unavailable
Opus 5.5	imcs21	calibration	10164329	symptom_284	10164329	0.015908	2.1448877081274986	not_mentioned		not_mentioned	correct	ok	not_mentioned	released	unavailable
Opus 5.5	imcs21	calibration	10164329	symptom_285	10164329	0.015908	2.1448877081274986	not_mentioned		not_mentioned	correct	ok	not_mentioned	released	unavailable
Opus 5.5	imcs21	calibration	10164329	symptom_286	10164329	0.015908	2.1448877081274986	not_mentioned		not_mentioned	correct	ok	not_mentioned	released	unavailable
Opus 5.5	imcs21	calibration	10164329	symptom_287	10164329	0.015908	2.1448877081274986	not_mentioned		not_mentioned	correct	ok	not_mentioned	released	unavailable
Opus 5.5	imcs21	calibration	10164329	symptom_288	10164329	0.015908	2.1448877081274986	not_mentioned		not_mentioned	correct	ok	not_mentioned	released	unavailable
Opus 5.5	imcs21	calibration	10164329	symptom_289	10164329	0.015908	2.1448877081274986	not_mentioned		not_mentioned	correct	ok	not_mentioned	released	unavailable
Opus 5.5	imcs21	calibration	10164329	symptom_290	10164329	0.015908	2.1448877081274986	not_mentioned		not_mentioned	correct	ok	not_mentioned	released	unavailable
Opus 5.5	imcs21	calibration	10164329	symptom_291	10164329	0.015908	2.1448877081274986	not_mentioned		not_mentioned	correct	ok	not_mentioned	released	unavailable
Opus 5.5	imcs21	calibration	10164329	symptom_292	10164329	0.015908	2.1448877081274986	not_mentioned		not_mentioned	correct	ok	not_mentioned	released	unavailable
Opus 5.5	imcs21	calibration	10164329	symptom_293	10164329	0.015908	2.1448877081274986	not_mentioned		not_mentioned	correct	ok	not_mentioned	released	unavailable
Opus 5.5	imcs21	calibration	10164329	symptom_294	10164329	0.015908	2.1448877081274986	not_mentioned		not_mentioned	correct	ok	not_mentioned	released	unavailable
Opus 5.5	imcs21	calibration	10164329	symptom_295	10164329	0.015908	2.1448877081274986	not_mentioned		not_mentioned	correct	ok	not_mentioned	released	unavailable
Opus 5.5	imcs21	calibration	10164329	symptom_296	10164329	0.015908	2.1448877081274986	not_mentioned		not_mentioned	correct	ok	not_mentioned	released	unavailable
Opus 5.5	imcs21	calibration	10164329	symptom_297	10164329	0.015908	2.1448877081274986	not_mentioned		not_mentioned	correct	ok	not_mentioned	released	unavailable
Opus 5.5	imcs21	calibration	10164329	symptom_298	10164329	0.015908	2.1448877081274986	not_mentioned		not_mentioned	correct	ok	not_mentioned	released	unavailable
Opus 5.5	imcs21	calibration	10164329	symptom_299	10164329	0.015908	2.1448877081274986	not_mentioned		not_mentioned	correct	ok	not_mentioned	released	unavailable
Opus 5.5	imcs21	calibration	10164329	symptom_300	10164329	0.015908	2.1448877081274986	not_mentioned		not_mentioned	correct	ok	not_mentioned	released	unavailable
Opus 5.5	imcs21	calibration	10164329	symptom_301	10164329	0.015908	2.1448877081274986	not_mentioned		not_mentioned	correct	ok	not_mentioned	released	unavailable
Opus 5.5	imcs21	calibration	10164329	symptom_302	10164329	0.015908	2.1448877081274986	not_mentioned		not_mentioned	correct	ok	not_mentioned	released	unavailable
Opus 5.5	imcs21	calibration	10164329	symptom_303	10164329	0.015908	2.1448877081274986	not_mentioned		not_mentioned	correct	ok	not_mentioned	released	unavailable
Opus 5.5	imcs21	calibration	10164329	symptom_304	10164329	0.015908	2.1448877081274986	not_mentioned		not_mentioned	correct	ok	not_mentioned	released	unavailable
Opus 5.5	imcs21	calibration	10164329	symptom_305	10164329	0.015908	2.1448877081274986	not_mentioned		not_mentioned	correct	ok	not_mentioned	released	unavailable
Opus 5.5	imcs21	calibration	10164329	symptom_306	10164329	0.015908	2.1448877081274986	not_mentioned		not_mentioned	correct	ok	not_mentioned	released	unavailable
Opus 5.5	imcs21	calibration	10164329	symptom_307	10164329	0.015908	2.1448877081274986	not_mentioned		not_mentioned	correct	ok	not_mentioned	released	unavailable
Opus 5.5	imcs21	calibration	10164329	symptom_308	10164329	0.015908	2.1448877081274986	not_mentioned		not_mentioned	correct	ok	not_mentioned	released	unavailable
Opus 5.5	imcs21	calibration	10164329	symptom_309	10164329	0.015908	2.1448877081274986	not_mentioned		not_mentioned	correct	ok	not_mentioned	released	unavailable
Opus 5.5	imcs21	calibration	10164329	symptom_310	10164329	0.015908	2.1448877081274986	not_mentioned		not_mentioned	correct	ok	not_mentioned	released	unavailable
Opus 5.5	imcs21	calibration	10164329	symptom_311	10164329	0.015908	2.1448877081274986	not_mentioned		not_mentioned	correct	ok	not_mentioned	released	unavailable
Opus 5.5	imcs21	calibration	10164329	symptom_312	10164329	0.015908	2.1448877081274986	not_mentioned		not_mentioned	correct	ok	not_mentioned	released	unavailable
Opus 5.5	imcs21	calibration	10164329	symptom_313	10164329	0.015908	2.1448877081274986	not_mentioned		not_mentioned	correct	ok	not_mentioned	released	unavailable
Opus 5.5	imcs21	calibration	10164329	symptom_314	10164329	0.015908	2.1448877081274986	not_mentioned		not_mentioned	correct	ok	not_mentioned	released	unavailable
Opus 5.5	imcs21	calibration	10164329	symptom_315	10164329	0.015908	2.1448877081274986	not_mentioned		not_mentioned	correct	ok	not_mentioned	released	unavailable
Opus 5.5	imcs21	calibration	10164329	symptom_316	10164329	0.015908	2.1448877081274986	not_mentioned		not_mentioned	correct	ok	not_mentioned	released	unavailable
Opus 5.5	imcs21	calibration	10164329	symptom_317	10164329	0.015908	2.1448877081274986	not_mentioned		not_mentioned	correct	ok	not_mentioned	released	unavailable
Opus 5.5	imcs21	calibration	10164329	symptom_318	10164329	0.015908	2.1448877081274986	not_mentioned		not_mentioned	correct	ok	not_mentioned	released	unavailable
Opus 5.5	imcs21	calibration	10164329	symptom_319	10164329	0.015908	2.1448877081274986	not_mentioned		not_mentioned	correct	ok	not_mentioned	released	unavailable
Opus 5.5	imcs21	calibration	10164329	symptom_320	10164329	0.015908	2.1448877081274986	not_mentioned		not_mentioned	correct	ok	not_mentioned	released	unavailable
Opus 5.5	imcs21	calibration	10164329	symptom_321	10164329	0.015908	2.1448877081274986	not_mentioned		not_mentioned	correct	ok	not_mentioned	released	unavailable
Opus 5.5	imcs21	calibration	10164329	symptom_322	10164329	0.015908	2.1448877081274986	not_mentioned		not_mentioned	correct	ok	not_mentioned	released	unavailable
Opus 5.5	imcs21	calibration	10164329	symptom_323	10164329	0.015908	2.1448877081274986	not_mentioned		not_mentioned	correct	ok	not_mentioned	released	unavailable
Opus 5.5	imcs21	calibration	10164329	symptom_324	10164329	0.015908	2.1448877081274986	not_mentioned		not_mentioned	correct	ok	not_mentioned	released	unavailable
Opus 5.5	imcs21	calibration	10164329	symptom_325	10164329	0.015908	2.1448877081274986	not_mentioned		not_mentioned	correct	ok	not_mentioned	released	unavailable
Opus 5.5	imcs21	calibration	10164329	symptom_326	10164329	0.015908	2.1448877081274986	not_mentioned		not_mentioned	correct	ok	not_mentioned	released	unavailable
Opus 5.5	imcs21	calibration	10164329	symptom_327	10164329	0.015908	2.1448877081274986	not_mentioned		not_mentioned	correct	ok	not_mentioned	released	unavailable
Opus 5.5	imcs21	calibration	10164329	symptom_328	10164329	0.015908	2.1448877081274986	not_mentioned		not_mentioned	correct	ok	not_mentioned	released	unavailable
Opus 5.5	imcs21	calibration	10164329	symptom_329	10164329	0.015908	2.1448877081274986	not_mentioned		not_mentioned	correct	ok	not_mentioned	released	unavailable
Opus 5.5	imcs21	calibration	10164329	symptom_330	10164329	0.015908	2.1448877081274986	not_mentioned		not_mentioned	correct	ok	not_mentioned	released	unavailable
Opus 5.5	imcs21	calibration	10165706	symptom_000	10165706	0.022572	4.284392208093777	not_mentioned		not_mentioned	correct	ok	not_mentioned	released	unavailable
Opus 5.5	imcs21	calibration	10165706	symptom_001	10165706	0.022572	4.284392208093777	not_mentioned		not_mentioned	correct	ok	not_mentioned	released	unavailable
Opus 5.5	imcs21	calibration	10165706	symptom_002	10165706	0.022572	4.284392208093777	not_mentioned		not_mentioned	correct	ok	not_mentioned	released	unavailable
Opus 5.5	imcs21	calibration	10165706	symptom_003	10165706	0.022572	4.284392208093777	not_mentioned		not_mentioned	correct	ok	not_mentioned	released	unavailable
Opus 5.5	imcs21	calibration	10165706	symptom_004	10165706	0.022572	4.284392208093777	positive	0.95	positive	correct	ok	positive	released	reported_percentage
Opus 5.5	imcs21	calibration	10165706	symptom_005	10165706	0.022572	4.284392208093777	not_mentioned		not_mentioned	correct	ok	not_mentioned	released	unavailable
Opus 5.5	imcs21	calibration	10165706	symptom_006	10165706	0.022572	4.284392208093777	not_mentioned		not_mentioned	correct	ok	not_mentioned	released	unavailable
Opus 5.5	imcs21	calibration	10165706	symptom_007	10165706	0.022572	4.284392208093777	not_mentioned		not_mentioned	correct	ok	not_mentioned	released	unavailable
Opus 5.5	imcs21	calibration	10165706	symptom_008	10165706	0.022572	4.284392208093777	not_mentioned		uncertain	incorrect	ok	uncertain	released	unavailable
Opus 5.5	imcs21	calibration	10165706	symptom_009	10165706	0.022572	4.284392208093777	not_mentioned		not_mentioned	correct	ok	not_mentioned	released	unavailable
Opus 5.5	imcs21	calibration	10165706	symptom_010	10165706	0.022572	4.284392208093777	positive	0.75	uncertain	incorrect	ok	uncertain	released	reported_percentage
Opus 5.5	imcs21	calibration	10165706	symptom_011	10165706	0.022572	4.284392208093777	not_mentioned		not_mentioned	correct	ok	not_mentioned	released	unavailable
Opus 5.5	imcs21	calibration	10165706	symptom_012	10165706	0.022572	4.284392208093777	not_mentioned		not_mentioned	correct	ok	not_mentioned	released	unavailable
Opus 5.5	imcs21	calibration	10165706	symptom_013	10165706	0.022572	4.284392208093777	not_mentioned		not_mentioned	correct	ok	not_mentioned	released	unavailable
Opus 5.5	imcs21	calibration	10165706	symptom_014	10165706	0.022572	4.284392208093777	not_mentioned		not_mentioned	correct	ok	not_mentioned	released	unavailable
Opus 5.5	imcs21	calibration	10165706	symptom_015	10165706	0.022572	4.284392208093777	not_mentioned		not_mentioned	correct	ok	not_mentioned	released	unavailable
Opus 5.5	imcs21	calibration	10165706	symptom_016	10165706	0.022572	4.284392208093777	not_mentioned		not_mentioned	correct	ok	not_mentioned	released	unavailable
Opus 5.5	imcs21	calibration	10165706	symptom_017	10165706	0.022572	4.284392208093777	not_mentioned		not_mentioned	correct	ok	not_mentioned	released	unavailable
Opus 5.5	imcs21	calibration	10165706	symptom_018	10165706	0.022572	4.284392208093777	positive	0.92	positive	correct	ok	positive	released	reported_percentage
Opus 5.5	imcs21	calibration	10165706	symptom_019	10165706	0.022572	4.284392208093777	not_mentioned		not_mentioned	correct	ok	not_mentioned	released	unavailable
Opus 5.5	imcs21	calibration	10165706	symptom_020	10165706	0.022572	4.284392208093777	not_mentioned		not_mentioned	correct	ok	not_mentioned	released	unavailable
Opus 5.5	imcs21	calibration	10165706	symptom_021	10165706	0.022572	4.284392208093777	not_mentioned		not_mentioned	correct	ok	not_mentioned	released	unavailable
Opus 5.5	imcs21	calibration	10165706	symptom_022	10165706	0.022572	4.284392208093777	not_mentioned		not_mentioned	correct	ok	not_mentioned	released	unavailable
Opus 5.5	imcs21	calibration	10165706	symptom_023	10165706	0.022572	4.284392208093777	not_mentioned		not_mentioned	correct	ok	not_mentioned	released	unavailable
Opus 5.5	imcs21	calibration	10165706	symptom_024	10165706	0.022572	4.284392208093777	not_mentioned		not_mentioned	correct	ok	not_mentioned	released	unavailable
Opus 5.5	imcs21	calibration	10165706	symptom_025	10165706	0.022572	4.284392208093777	not_mentioned		not_mentioned	correct	ok	not_mentioned	released	unavailable
Opus 5.5	imcs21	calibration	10165706	symptom_026	10165706	0.022572	4.284392208093777	not_mentioned		not_mentioned	correct	ok	not_mentioned	released	unavailable
Opus 5.5	imcs21	calibration	10165706	symptom_027	10165706	0.022572	4.284392208093777	not_mentioned		not_mentioned	correct	ok	not_mentioned	released	unavailable
Opus 5.5	imcs21	calibration	10165706	symptom_028	10165706	0.022572	4.284392208093777	not_mentioned		not_mentioned	correct	ok	not_mentioned	released	unavailable
Opus 5.5	imcs21	calibration	10165706	symptom_029	10165706	0.022572	4.284392208093777	not_mentioned		not_mentioned	correct	ok	not_mentioned	released	unavailable
Opus 5.5	imcs21	calibration	10165706	symptom_030	10165706	0.022572	4.284392208093777	negative	0.65	not_mentioned	incorrect	ok	not_mentioned	released	reported_percentage
Opus 5.5	imcs21	calibration	10165706	symptom_031	10165706	0.022572	4.284392208093777	not_mentioned		not_mentioned	correct	ok	not_mentioned	released	unavailable
Opus 5.5	imcs21	calibration	10165706	symptom_032	10165706	0.022572	4.284392208093777	not_mentioned		not_mentioned	correct	ok	not_mentioned	released	unavailable
Opus 5.5	imcs21	calibration	10165706	symptom_033	10165706	0.022572	4.284392208093777	not_mentioned		not_mentioned	correct	ok	not_mentioned	released	unavailable
Opus 5.5	imcs21	calibration	10165706	symptom_034	10165706	0.022572	4.284392208093777	not_mentioned		not_mentioned	correct	ok	not_mentioned	released	unavailable
Opus 5.5	imcs21	calibration	10165706	symptom_035	10165706	0.022572	4.284392208093777	not_mentioned		not_mentioned	correct	ok	not_mentioned	released	unavailable
Opus 5.5	imcs21	calibration	10165706	symptom_036	10165706	0.022572	4.284392208093777	not_mentioned		not_mentioned	correct	ok	not_mentioned	released	unavailable
Opus 5.5	imcs21	calibration	10165706	symptom_037	10165706	0.022572	4.284392208093777	not_mentioned		not_mentioned	correct	ok	not_mentioned	released	unavailable
Opus 5.5	imcs21	calibration	10165706	symptom_038	10165706	0.022572	4.284392208093777	not_mentioned		not_mentioned	correct	ok	not_mentioned	released	unavailable
Opus 5.5	imcs21	calibration	10165706	symptom_039	10165706	0.022572	4.284392208093777	not_mentioned		not_mentioned	correct	ok	not_mentioned	released	unavailable
Opus 5.5	imcs21	calibration	10165706	symptom_040	10165706	0.022572	4.284392208093777	not_mentioned		not_mentioned	correct	ok	not_mentioned	released	unavailable
Opus 5.5	imcs21	calibration	10165706	symptom_041	10165706	0.022572	4.284392208093777	not_mentioned		not_mentioned	correct	ok	not_mentioned	released	unavailable
Opus 5.5	imcs21	calibration	10165706	symptom_042	10165706	0.022572	4.284392208093777	not_mentioned		not_mentioned	correct	ok	not_mentioned	released	unavailable
Opus 5.5	imcs21	calibration	10165706	symptom_043	10165706	0.022572	4.284392208093777	not_mentioned		not_mentioned	correct	ok	not_mentioned	released	unavailable
Opus 5.5	imcs21	calibration	10165706	symptom_044	10165706	0.022572	4.284392208093777	not_mentioned		not_mentioned	correct	ok	not_mentioned	released	unavailable
Opus 5.5	imcs21	calibration	10165706	symptom_045	10165706	0.022572	4.284392208093777	not_mentioned		not_mentioned	correct	ok	not_mentioned	released	unavailable
Opus 5.5	imcs21	calibration	10165706	symptom_046	10165706	0.022572	4.284392208093777	not_mentioned		not_mentioned	correct	ok	not_mentioned	released	unavailable
Opus 5.5	imcs21	calibration	10165706	symptom_047	10165706	0.022572	4.284392208093777	not_mentioned		not_mentioned	correct	ok	not_mentioned	released	unavailable
Opus 5.5	imcs21	calibration	10165706	symptom_048	10165706	0.022572	4.284392208093777	not_mentioned		not_mentioned	correct	ok	not_mentioned	released	unavailable
Opus 5.5	imcs21	calibration	10165706	symptom_049	10165706	0.022572	4.284392208093777	not_mentioned		not_mentioned	correct	ok	not_mentioned	released	unavailable
Opus 5.5	imcs21	calibration	10165706	symptom_050	10165706	0.022572	4.284392208093777	not_mentioned		not_mentioned	correct	ok	not_mentioned	released	unavailable
Opus 5.5	imcs21	calibration	10165706	symptom_051	10165706	0.022572	4.284392208093777	not_mentioned		not_mentioned	correct	ok	not_mentioned	released	unavailable
Opus 5.5	imcs21	calibration	10165706	symptom_052	10165706	0.022572	4.284392208093777	not_mentioned		not_mentioned	correct	ok	not_mentioned	released	unavailable
Opus 5.5	imcs21	calibration	10165706	symptom_053	10165706	0.022572	4.284392208093777	not_mentioned		not_mentioned	correct	ok	not_mentioned	released	unavailable
Opus 5.5	imcs21	calibration	10165706	symptom_054	10165706	0.022572	4.284392208093777	negative	0.92	negative	correct	ok	negative	released	reported_percentage
Opus 5.5	imcs21	calibration	10165706	symptom_055	10165706	0.022572	4.284392208093777	not_mentioned		not_mentioned	correct	ok	not_mentioned	released	unavailable
Opus 5.5	imcs21	calibration	10165706	symptom_056	10165706	0.022572	4.284392208093777	not_mentioned		not_mentioned	correct	ok	not_mentioned	released	unavailable
Opus 5.5	imcs21	calibration	10165706	symptom_057	10165706	0.022572	4.284392208093777	not_mentioned		not_mentioned	correct	ok	not_mentioned	released	unavailable
Opus 5.5	imcs21	calibration	10165706	symptom_058	10165706	0.022572	4.284392208093777	not_mentioned		not_mentioned	correct	ok	not_mentioned	released	unavailable
Opus 5.5	imcs21	calibration	10165706	symptom_059	10165706	0.022572	4.284392208093777	not_mentioned		not_mentioned	correct	ok	not_mentioned	released	unavailable
Opus 5.5	imcs21	calibration	10165706	symptom_060	10165706	0.022572	4.284392208093777	positive	0.88	positive	correct	ok	positive	released	reported_percentage
Opus 5.5	imcs21	calibration	10165706	symptom_061	10165706	0.022572	4.284392208093777	not_mentioned		not_mentioned	correct	ok	not_mentioned	released	unavailable
Opus 5.5	imcs21	calibration	10165706	symptom_062	10165706	0.022572	4.284392208093777	not_mentioned		not_mentioned	correct	ok	not_mentioned	released	unavailable
Opus 5.5	imcs21	calibration	10165706	symptom_063	10165706	0.022572	4.284392208093777	not_mentioned		not_mentioned	correct	ok	not_mentioned	released	unavailable
Opus 5.5	imcs21	calibration	10165706	symptom_064	10165706	0.022572	4.284392208093777	uncertain	0.7	uncertain	correct	ok	uncertain	released	reported_percentage
Opus 5.5	imcs21	calibration	10165706	symptom_065	10165706	0.022572	4.284392208093777	not_mentioned		not_mentioned	correct	ok	not_mentioned	released	unavailable
Opus 5.5	imcs21	calibration	10165706	symptom_066	10165706	0.022572	4.284392208093777	not_mentioned		not_mentioned	correct	ok	not_mentioned	released	unavailable
Opus 5.5	imcs21	calibration	10165706	symptom_067	10165706	0.022572	4.284392208093777	not_mentioned		not_mentioned	correct	ok	not_mentioned	released	unavailable
Opus 5.5	imcs21	calibration	10165706	symptom_068	10165706	0.022572	4.284392208093777	not_mentioned		not_mentioned	correct	ok	not_mentioned	released	unavailable
Opus 5.5	imcs21	calibration	10165706	symptom_069	10165706	0.022572	4.284392208093777	not_mentioned		not_mentioned	correct	ok	not_mentioned	released	unavailable
Opus 5.5	imcs21	calibration	10165706	symptom_070	10165706	0.022572	4.284392208093777	not_mentioned		not_mentioned	correct	ok	not_mentioned	released	unavailable
Opus 5.5	imcs21	calibration	10165706	symptom_071	10165706	0.022572	4.284392208093777	not_mentioned		not_mentioned	correct	ok	not_mentioned	released	unavailable
Opus 5.5	imcs21	calibration	10165706	symptom_072	10165706	0.022572	4.284392208093777	not_mentioned		not_mentioned	correct	ok	not_mentioned	released	unavailable
Opus 5.5	imcs21	calibration	10165706	symptom_073	10165706	0.022572	4.284392208093777	not_mentioned		not_mentioned	correct	ok	not_mentioned	released	unavailable
Opus 5.5	imcs21	calibration	10165706	symptom_074	10165706	0.022572	4.284392208093777	not_mentioned		not_mentioned	correct	ok	not_mentioned	released	unavailable
Opus 5.5	imcs21	calibration	10165706	symptom_075	10165706	0.022572	4.284392208093777	not_mentioned		not_mentioned	correct	ok	not_mentioned	released	unavailable
Opus 5.5	imcs21	calibration	10165706	symptom_076	10165706	0.022572	4.284392208093777	not_mentioned		not_mentioned	correct	ok	not_mentioned	released	unavailable
Opus 5.5	imcs21	calibration	10165706	symptom_077	10165706	0.022572	4.284392208093777	not_mentioned		not_mentioned	correct	ok	not_mentioned	released	unavailable
Opus 5.5	imcs21	calibration	10165706	symptom_078	10165706	0.022572	4.284392208093777	not_mentioned		not_mentioned	correct	ok	not_mentioned	released	unavailable
Opus 5.5	imcs21	calibration	10165706	symptom_079	10165706	0.022572	4.284392208093777	not_mentioned		not_mentioned	correct	ok	not_mentioned	released	unavailable
Opus 5.5	imcs21	calibration	10165706	symptom_080	10165706	0.022572	4.284392208093777	not_mentioned		not_mentioned	correct	ok	not_mentioned	released	unavailable
Opus 5.5	imcs21	calibration	10165706	symptom_081	10165706	0.022572	4.284392208093777	not_mentioned		not_mentioned	correct	ok	not_mentioned	released	unavailable
Opus 5.5	imcs21	calibration	10165706	symptom_082	10165706	0.022572	4.284392208093777	not_mentioned		not_mentioned	correct	ok	not_mentioned	released	unavailable
Opus 5.5	imcs21	calibration	10165706	symptom_083	10165706	0.022572	4.284392208093777	not_mentioned		not_mentioned	correct	ok	not_mentioned	released	unavailable
Opus 5.5	imcs21	calibration	10165706	symptom_084	10165706	0.022572	4.284392208093777	not_mentioned		not_mentioned	correct	ok	not_mentioned	released	unavailable
Opus 5.5	imcs21	calibration	10165706	symptom_085	10165706	0.022572	4.284392208093777	not_mentioned		not_mentioned	correct	ok	not_mentioned	released	unavailable
Opus 5.5	imcs21	calibration	10165706	symptom_086	10165706	0.022572	4.284392208093777	positive	0.6	positive	correct	ok	positive	released	reported_percentage
Opus 5.5	imcs21	calibration	10165706	symptom_087	10165706	0.022572	4.284392208093777	not_mentioned		not_mentioned	correct	ok	not_mentioned	released	unavailable
Opus 5.5	imcs21	calibration	10165706	symptom_088	10165706	0.022572	4.284392208093777	not_mentioned		not_mentioned	correct	ok	not_mentioned	released	unavailable
Opus 5.5	imcs21	calibration	10165706	symptom_089	10165706	0.022572	4.284392208093777	not_mentioned		not_mentioned	correct	ok	not_mentioned	released	unavailable
Opus 5.5	imcs21	calibration	10165706	symptom_090	10165706	0.022572	4.284392208093777	not_mentioned		not_mentioned	correct	ok	not_mentioned	released	unavailable
Opus 5.5	imcs21	calibration	10165706	symptom_091	10165706	0.022572	4.284392208093777	not_mentioned		not_mentioned	correct	ok	not_mentioned	released	unavailable
Opus 5.5	imcs21	calibration	10165706	symptom_092	10165706	0.022572	4.284392208093777	not_mentioned		not_mentioned	correct	ok	not_mentioned	released	unavailable
Opus 5.5	imcs21	calibration	10165706	symptom_093	10165706	0.022572	4.284392208093777	not_mentioned		not_mentioned	correct	ok	not_mentioned	released	unavailable
Opus 5.5	imcs21	calibration	10165706	symptom_094	10165706	0.022572	4.284392208093777	not_mentioned		not_mentioned	correct	ok	not_mentioned	released	unavailable
Opus 5.5	imcs21	calibration	10165706	symptom_095	10165706	0.022572	4.284392208093777	not_mentioned		not_mentioned	correct	ok	not_mentioned	released	unavailable
Opus 5.5	imcs21	calibration	10165706	symptom_096	10165706	0.022572	4.284392208093777	not_mentioned		not_mentioned	correct	ok	not_mentioned	released	unavailable
Opus 5.5	imcs21	calibration	10165706	symptom_097	10165706	0.022572	4.284392208093777	not_mentioned		not_mentioned	correct	ok	not_mentioned	released	unavailable
Opus 5.5	imcs21	calibration	10165706	symptom_098	10165706	0.022572	4.284392208093777	not_mentioned		not_mentioned	correct	ok	not_mentioned	released	unavailable
Opus 5.5	imcs21	calibration	10165706	symptom_099	10165706	0.022572	4.284392208093777	not_mentioned		not_mentioned	correct	ok	not_mentioned	released	unavailable
Opus 5.5	imcs21	calibration	10165706	symptom_100	10165706	0.022572	4.284392208093777	not_mentioned		not_mentioned	correct	ok	not_mentioned	released	unavailable
Opus 5.5	imcs21	calibration	10165706	symptom_101	10165706	0.022572	4.284392208093777	not_mentioned		not_mentioned	correct	ok	not_mentioned	released	unavailable
Opus 5.5	imcs21	calibration	10165706	symptom_102	10165706	0.022572	4.284392208093777	not_mentioned		not_mentioned	correct	ok	not_mentioned	released	unavailable
Opus 5.5	imcs21	calibration	10165706	symptom_103	10165706	0.022572	4.284392208093777	not_mentioned		not_mentioned	correct	ok	not_mentioned	released	unavailable
Opus 5.5	imcs21	calibration	10165706	symptom_104	10165706	0.022572	4.284392208093777	not_mentioned		not_mentioned	correct	ok	not_mentioned	released	unavailable
Opus 5.5	imcs21	calibration	10165706	symptom_105	10165706	0.022572	4.284392208093777	not_mentioned		not_mentioned	correct	ok	not_mentioned	released	unavailable
Opus 5.5	imcs21	calibration	10165706	symptom_106	10165706	0.022572	4.284392208093777	not_mentioned		not_mentioned	correct	ok	not_mentioned	released	unavailable
Opus 5.5	imcs21	calibration	10165706	symptom_107	10165706	0.022572	4.284392208093777	not_mentioned		not_mentioned	correct	ok	not_mentioned	released	unavailable
Opus 5.5	imcs21	calibration	10165706	symptom_108	10165706	0.022572	4.284392208093777	not_mentioned		not_mentioned	correct	ok	not_mentioned	released	unavailable
Opus 5.5	imcs21	calibration	10165706	symptom_109	10165706	0.022572	4.284392208093777	not_mentioned		not_mentioned	correct	ok	not_mentioned	released	unavailable
Opus 5.5	imcs21	calibration	10165706	symptom_110	10165706	0.022572	4.284392208093777	not_mentioned		not_mentioned	correct	ok	not_mentioned	released	unavailable
Opus 5.5	imcs21	calibration	10165706	symptom_111	10165706	0.022572	4.284392208093777	not_mentioned		not_mentioned	correct	ok	not_mentioned	released	unavailable
Opus 5.5	imcs21	calibration	10165706	symptom_112	10165706	0.022572	4.284392208093777	not_mentioned		not_mentioned	correct	ok	not_mentioned	released	unavailable
Opus 5.5	imcs21	calibration	10165706	symptom_113	10165706	0.022572	4.284392208093777	not_mentioned		not_mentioned	correct	ok	not_mentioned	released	unavailable
Opus 5.5	imcs21	calibration	10165706	symptom_114	10165706	0.022572	4.284392208093777	not_mentioned		not_mentioned	correct	ok	not_mentioned	released	unavailable
Opus 5.5	imcs21	calibration	10165706	symptom_115	10165706	0.022572	4.284392208093777	not_mentioned		not_mentioned	correct	ok	not_mentioned	released	unavailable
Opus 5.5	imcs21	calibration	10165706	symptom_116	10165706	0.022572	4.284392208093777	not_mentioned		not_mentioned	correct	ok	not_mentioned	released	unavailable
Opus 5.5	imcs21	calibration	10165706	symptom_117	10165706	0.022572	4.284392208093777	not_mentioned		not_mentioned	correct	ok	not_mentioned	released	unavailable
Opus 5.5	imcs21	calibration	10165706	symptom_118	10165706	0.022572	4.284392208093777	not_mentioned		not_mentioned	correct	ok	not_mentioned	released	unavailable
Opus 5.5	imcs21	calibration	10165706	symptom_119	10165706	0.022572	4.284392208093777	not_mentioned		not_mentioned	correct	ok	not_mentioned	released	unavailable
Opus 5.5	imcs21	calibration	10165706	symptom_120	10165706	0.022572	4.284392208093777	not_mentioned		not_mentioned	correct	ok	not_mentioned	released	unavailable
Opus 5.5	imcs21	calibration	10165706	symptom_121	10165706	0.022572	4.284392208093777	not_mentioned		not_mentioned	correct	ok	not_mentioned	released	unavailable
Opus 5.5	imcs21	calibration	10165706	symptom_122	10165706	0.022572	4.284392208093777	not_mentioned		not_mentioned	correct	ok	not_mentioned	released	unavailable
Opus 5.5	imcs21	calibration	10165706	symptom_123	10165706	0.022572	4.284392208093777	not_mentioned		not_mentioned	correct	ok	not_mentioned	released	unavailable
Opus 5.5	imcs21	calibration	10165706	symptom_124	10165706	0.022572	4.284392208093777	not_mentioned		not_mentioned	correct	ok	not_mentioned	released	unavailable
Opus 5.5	imcs21	calibration	10165706	symptom_125	10165706	0.022572	4.284392208093777	not_mentioned		not_mentioned	correct	ok	not_mentioned	released	unavailable
Opus 5.5	imcs21	calibration	10165706	symptom_126	10165706	0.022572	4.284392208093777	not_mentioned		not_mentioned	correct	ok	not_mentioned	released	unavailable
Opus 5.5	imcs21	calibration	10165706	symptom_127	10165706	0.022572	4.284392208093777	not_mentioned		not_mentioned	correct	ok	not_mentioned	released	unavailable
Opus 5.5	imcs21	calibration	10165706	symptom_128	10165706	0.022572	4.284392208093777	not_mentioned		not_mentioned	correct	ok	not_mentioned	released	unavailable
Opus 5.5	imcs21	calibration	10165706	symptom_129	10165706	0.022572	4.284392208093777	not_mentioned		not_mentioned	correct	ok	not_mentioned	released	unavailable
Opus 5.5	imcs21	calibration	10165706	symptom_130	10165706	0.022572	4.284392208093777	not_mentioned		not_mentioned	correct	ok	not_mentioned	released	unavailable
Opus 5.5	imcs21	calibration	10165706	symptom_131	10165706	0.022572	4.284392208093777	not_mentioned		not_mentioned	correct	ok	not_mentioned	released	unavailable
Opus 5.5	imcs21	calibration	10165706	symptom_132	10165706	0.022572	4.284392208093777	not_mentioned		not_mentioned	correct	ok	not_mentioned	released	unavailable
Opus 5.5	imcs21	calibration	10165706	symptom_133	10165706	0.022572	4.284392208093777	not_mentioned		not_mentioned	correct	ok	not_mentioned	released	unavailable
Opus 5.5	imcs21	calibration	10165706	symptom_134	10165706	0.022572	4.284392208093777	not_mentioned		not_mentioned	correct	ok	not_mentioned	released	unavailable
Opus 5.5	imcs21	calibration	10165706	symptom_135	10165706	0.022572	4.284392208093777	not_mentioned		not_mentioned	correct	ok	not_mentioned	released	unavailable
Opus 5.5	imcs21	calibration	10165706	symptom_136	10165706	0.022572	4.284392208093777	not_mentioned		not_mentioned	correct	ok	not_mentioned	released	unavailable
Opus 5.5	imcs21	calibration	10165706	symptom_137	10165706	0.022572	4.284392208093777	not_mentioned		not_mentioned	correct	ok	not_mentioned	released	unavailable
Opus 5.5	imcs21	calibration	10165706	symptom_138	10165706	0.022572	4.284392208093777	not_mentioned		not_mentioned	correct	ok	not_mentioned	released	unavailable
Opus 5.5	imcs21	calibration	10165706	symptom_139	10165706	0.022572	4.284392208093777	not_mentioned		not_mentioned	correct	ok	not_mentioned	released	unavailable
Opus 5.5	imcs21	calibration	10165706	symptom_140	10165706	0.022572	4.284392208093777	not_mentioned		not_mentioned	correct	ok	not_mentioned	released	unavailable
Opus 5.5	imcs21	calibration	10165706	symptom_141	10165706	0.022572	4.284392208093777	not_mentioned		not_mentioned	correct	ok	not_mentioned	released	unavailable
Opus 5.5	imcs21	calibration	10165706	symptom_142	10165706	0.022572	4.284392208093777	not_mentioned		not_mentioned	correct	ok	not_mentioned	released	unavailable
Opus 5.5	imcs21	calibration	10165706	symptom_143	10165706	0.022572	4.284392208093777	not_mentioned		not_mentioned	correct	ok	not_mentioned	released	unavailable
Opus 5.5	imcs21	calibration	10165706	symptom_144	10165706	0.022572	4.284392208093777	not_mentioned		not_mentioned	correct	ok	not_mentioned	released	unavailable
Opus 5.5	imcs21	calibration	10165706	symptom_145	10165706	0.022572	4.284392208093777	not_mentioned		not_mentioned	correct	ok	not_mentioned	released	unavailable
Opus 5.5	imcs21	calibration	10165706	symptom_146	10165706	0.022572	4.284392208093777	not_mentioned		not_mentioned	correct	ok	not_mentioned	released	unavailable
Opus 5.5	imcs21	calibration	10165706	symptom_147	10165706	0.022572	4.284392208093777	not_mentioned		not_mentioned	correct	ok	not_mentioned	released	unavailable
Opus 5.5	imcs21	calibration	10165706	symptom_148	10165706	0.022572	4.284392208093777	not_mentioned		not_mentioned	correct	ok	not_mentioned	released	unavailable
Opus 5.5	imcs21	calibration	10165706	symptom_149	10165706	0.022572	4.284392208093777	not_mentioned		not_mentioned	correct	ok	not_mentioned	released	unavailable
Opus 5.5	imcs21	calibration	10165706	symptom_150	10165706	0.022572	4.284392208093777	not_mentioned		not_mentioned	correct	ok	not_mentioned	released	unavailable
Opus 5.5	imcs21	calibration	10165706	symptom_151	10165706	0.022572	4.284392208093777	not_mentioned		not_mentioned	correct	ok	not_mentioned	released	unavailable
Opus 5.5	imcs21	calibration	10165706	symptom_152	10165706	0.022572	4.284392208093777	not_mentioned		not_mentioned	correct	ok	not_mentioned	released	unavailable
Opus 5.5	imcs21	calibration	10165706	symptom_153	10165706	0.022572	4.284392208093777	not_mentioned		not_mentioned	correct	ok	not_mentioned	released	unavailable
Opus 5.5	imcs21	calibration	10165706	symptom_154	10165706	0.022572	4.284392208093777	not_mentioned		not_mentioned	correct	ok	not_mentioned	released	unavailable
Opus 5.5	imcs21	calibration	10165706	symptom_155	10165706	0.022572	4.284392208093777	not_mentioned		not_mentioned	correct	ok	not_mentioned	released	unavailable
Opus 5.5	imcs21	calibration	10165706	symptom_156	10165706	0.022572	4.284392208093777	not_mentioned		not_mentioned	correct	ok	not_mentioned	released	unavailable
Opus 5.5	imcs21	calibration	10165706	symptom_157	10165706	0.022572	4.284392208093777	not_mentioned		not_mentioned	correct	ok	not_mentioned	released	unavailable
Opus 5.5	imcs21	calibration	10165706	symptom_158	10165706	0.022572	4.284392208093777	not_mentioned		not_mentioned	correct	ok	not_mentioned	released	unavailable
Opus 5.5	imcs21	calibration	10165706	symptom_159	10165706	0.022572	4.284392208093777	not_mentioned		not_mentioned	correct	ok	not_mentioned	released	unavailable
Opus 5.5	imcs21	calibration	10165706	symptom_160	10165706	0.022572	4.284392208093777	not_mentioned		not_mentioned	correct	ok	not_mentioned	released	unavailable
Opus 5.5	imcs21	calibration	10165706	symptom_161	10165706	0.022572	4.284392208093777	not_mentioned		not_mentioned	correct	ok	not_mentioned	released	unavailable
Opus 5.5	imcs21	calibration	10165706	symptom_162	10165706	0.022572	4.284392208093777	not_mentioned		not_mentioned	correct	ok	not_mentioned	released	unavailable
Opus 5.5	imcs21	calibration	10165706	symptom_163	10165706	0.022572	4.284392208093777	not_mentioned		not_mentioned	correct	ok	not_mentioned	released	unavailable
Opus 5.5	imcs21	calibration	10165706	symptom_164	10165706	0.022572	4.284392208093777	not_mentioned		not_mentioned	correct	ok	not_mentioned	released	unavailable
Opus 5.5	imcs21	calibration	10165706	symptom_165	10165706	0.022572	4.284392208093777	not_mentioned		not_mentioned	correct	ok	not_mentioned	released	unavailable
Opus 5.5	imcs21	calibration	10165706	symptom_166	10165706	0.022572	4.284392208093777	not_mentioned		not_mentioned	correct	ok	not_mentioned	released	unavailable
Opus 5.5	imcs21	calibration	10165706	symptom_167	10165706	0.022572	4.284392208093777	not_mentioned		not_mentioned	correct	ok	not_mentioned	released	unavailable
Opus 5.5	imcs21	calibration	10165706	symptom_168	10165706	0.022572	4.284392208093777	not_mentioned		not_mentioned	correct	ok	not_mentioned	released	unavailable
Opus 5.5	imcs21	calibration	10165706	symptom_169	10165706	0.022572	4.284392208093777	not_mentioned		not_mentioned	correct	ok	not_mentioned	released	unavailable
Opus 5.5	imcs21	calibration	10165706	symptom_170	10165706	0.022572	4.284392208093777	not_mentioned		not_mentioned	correct	ok	not_mentioned	released	unavailable
Opus 5.5	imcs21	calibration	10165706	symptom_171	10165706	0.022572	4.284392208093777	not_mentioned		not_mentioned	correct	ok	not_mentioned	released	unavailable
Opus 5.5	imcs21	calibration	10165706	symptom_172	10165706	0.022572	4.284392208093777	not_mentioned		not_mentioned	correct	ok	not_mentioned	released	unavailable
Opus 5.5	imcs21	calibration	10165706	symptom_173	10165706	0.022572	4.284392208093777	not_mentioned		not_mentioned	correct	ok	not_mentioned	released	unavailable
Opus 5.5	imcs21	calibration	10165706	symptom_174	10165706	0.022572	4.284392208093777	not_mentioned		not_mentioned	correct	ok	not_mentioned	released	unavailable
Opus 5.5	imcs21	calibration	10165706	symptom_175	10165706	0.022572	4.284392208093777	not_mentioned		not_mentioned	correct	ok	not_mentioned	released	unavailable
Opus 5.5	imcs21	calibration	10165706	symptom_176	10165706	0.022572	4.284392208093777	not_mentioned		not_mentioned	correct	ok	not_mentioned	released	unavailable
Opus 5.5	imcs21	calibration	10165706	symptom_177	10165706	0.022572	4.284392208093777	not_mentioned		not_mentioned	correct	ok	not_mentioned	released	unavailable
Opus 5.5	imcs21	calibration	10165706	symptom_178	10165706	0.022572	4.284392208093777	not_mentioned		not_mentioned	correct	ok	not_mentioned	released	unavailable
Opus 5.5	imcs21	calibration	10165706	symptom_179	10165706	0.022572	4.284392208093777	not_mentioned		not_mentioned	correct	ok	not_mentioned	released	unavailable
Opus 5.5	imcs21	calibration	10165706	symptom_180	10165706	0.022572	4.284392208093777	not_mentioned		not_mentioned	correct	ok	not_mentioned	released	unavailable
Opus 5.5	imcs21	calibration	10165706	symptom_181	10165706	0.022572	4.284392208093777	not_mentioned		not_mentioned	correct	ok	not_mentioned	released	unavailable
Opus 5.5	imcs21	calibration	10165706	symptom_182	10165706	0.022572	4.284392208093777	not_mentioned		not_mentioned	correct	ok	not_mentioned	released	unavailable
Opus 5.5	imcs21	calibration	10165706	symptom_183	10165706	0.022572	4.284392208093777	not_mentioned		not_mentioned	correct	ok	not_mentioned	released	unavailable
Opus 5.5	imcs21	calibration	10165706	symptom_184	10165706	0.022572	4.284392208093777	not_mentioned		not_mentioned	correct	ok	not_mentioned	released	unavailable
Opus 5.5	imcs21	calibration	10165706	symptom_185	10165706	0.022572	4.284392208093777	not_mentioned		not_mentioned	correct	ok	not_mentioned	released	unavailable
Opus 5.5	imcs21	calibration	10165706	symptom_186	10165706	0.022572	4.284392208093777	not_mentioned		not_mentioned	correct	ok	not_mentioned	released	unavailable
Opus 5.5	imcs21	calibration	10165706	symptom_187	10165706	0.022572	4.284392208093777	not_mentioned		not_mentioned	correct	ok	not_mentioned	released	unavailable
Opus 5.5	imcs21	calibration	10165706	symptom_188	10165706	0.022572	4.284392208093777	not_mentioned		not_mentioned	correct	ok	not_mentioned	released	unavailable
Opus 5.5	imcs21	calibration	10165706	symptom_189	10165706	0.022572	4.284392208093777	not_mentioned		not_mentioned	correct	ok	not_mentioned	released	unavailable
Opus 5.5	imcs21	calibration	10165706	symptom_190	10165706	0.022572	4.284392208093777	not_mentioned		not_mentioned	correct	ok	not_mentioned	released	unavailable
Opus 5.5	imcs21	calibration	10165706	symptom_191	10165706	0.022572	4.284392208093777	not_mentioned		not_mentioned	correct	ok	not_mentioned	released	unavailable
Opus 5.5	imcs21	calibration	10165706	symptom_192	10165706	0.022572	4.284392208093777	not_mentioned		not_mentioned	correct	ok	not_mentioned	released	unavailable
Opus 5.5	imcs21	calibration	10165706	symptom_193	10165706	0.022572	4.284392208093777	not_mentioned		not_mentioned	correct	ok	not_mentioned	released	unavailable
Opus 5.5	imcs21	calibration	10165706	symptom_194	10165706	0.022572	4.284392208093777	not_mentioned		not_mentioned	correct	ok	not_mentioned	released	unavailable
Opus 5.5	imcs21	calibration	10165706	symptom_195	10165706	0.022572	4.284392208093777	not_mentioned		not_mentioned	correct	ok	not_mentioned	released	unavailable
Opus 5.5	imcs21	calibration	10165706	symptom_196	10165706	0.022572	4.284392208093777	not_mentioned		not_mentioned	correct	ok	not_mentioned	released	unavailable
Opus 5.5	imcs21	calibration	10165706	symptom_197	10165706	0.022572	4.284392208093777	not_mentioned		not_mentioned	correct	ok	not_mentioned	released	unavailable
Opus 5.5	imcs21	calibration	10165706	symptom_198	10165706	0.022572	4.284392208093777	not_mentioned		not_mentioned	correct	ok	not_mentioned	released	unavailable
Opus 5.5	imcs21	calibration	10165706	symptom_199	10165706	0.022572	4.284392208093777	not_mentioned		not_mentioned	correct	ok	not_mentioned	released	unavailable
Opus 5.5	imcs21	calibration	10165706	symptom_200	10165706	0.022572	4.284392208093777	not_mentioned		not_mentioned	correct	ok	not_mentioned	released	unavailable
Opus 5.5	imcs21	calibration	10165706	symptom_201	10165706	0.022572	4.284392208093777	not_mentioned		not_mentioned	correct	ok	not_mentioned	released	unavailable
Opus 5.5	imcs21	calibration	10165706	symptom_202	10165706	0.022572	4.284392208093777	not_mentioned		not_mentioned	correct	ok	not_mentioned	released	unavailable
Opus 5.5	imcs21	calibration	10165706	symptom_203	10165706	0.022572	4.284392208093777	not_mentioned		not_mentioned	correct	ok	not_mentioned	released	unavailable
Opus 5.5	imcs21	calibration	10165706	symptom_204	10165706	0.022572	4.284392208093777	not_mentioned		not_mentioned	correct	ok	not_mentioned	released	unavailable
Opus 5.5	imcs21	calibration	10165706	symptom_205	10165706	0.022572	4.284392208093777	not_mentioned		not_mentioned	correct	ok	not_mentioned	released	unavailable
Opus 5.5	imcs21	calibration	10165706	symptom_206	10165706	0.022572	4.284392208093777	not_mentioned		not_mentioned	correct	ok	not_mentioned	released	unavailable
Opus 5.5	imcs21	calibration	10165706	symptom_207	10165706	0.022572	4.284392208093777	not_mentioned		not_mentioned	correct	ok	not_mentioned	released	unavailable
Opus 5.5	imcs21	calibration	10165706	symptom_208	10165706	0.022572	4.284392208093777	not_mentioned		not_mentioned	correct	ok	not_mentioned	released	unavailable
Opus 5.5	imcs21	calibration	10165706	symptom_209	10165706	0.022572	4.284392208093777	not_mentioned		not_mentioned	correct	ok	not_mentioned	released	unavailable
Opus 5.5	imcs21	calibration	10165706	symptom_210	10165706	0.022572	4.284392208093777	not_mentioned		not_mentioned	correct	ok	not_mentioned	released	unavailable
Opus 5.5	imcs21	calibration	10165706	symptom_211	10165706	0.022572	4.284392208093777	not_mentioned		not_mentioned	correct	ok	not_mentioned	released	unavailable
Opus 5.5	imcs21	calibration	10165706	symptom_212	10165706	0.022572	4.284392208093777	not_mentioned		not_mentioned	correct	ok	not_mentioned	released	unavailable
Opus 5.5	imcs21	calibration	10165706	symptom_213	10165706	0.022572	4.284392208093777	not_mentioned		not_mentioned	correct	ok	not_mentioned	released	unavailable
Opus 5.5	imcs21	calibration	10165706	symptom_214	10165706	0.022572	4.284392208093777	not_mentioned		not_mentioned	correct	ok	not_mentioned	released	unavailable
Opus 5.5	imcs21	calibration	10165706	symptom_215	10165706	0.022572	4.284392208093777	not_mentioned		not_mentioned	correct	ok	not_mentioned	released	unavailable
Opus 5.5	imcs21	calibration	10165706	symptom_216	10165706	0.022572	4.284392208093777	not_mentioned		not_mentioned	correct	ok	not_mentioned	released	unavailable
Opus 5.5	imcs21	calibration	10165706	symptom_217	10165706	0.022572	4.284392208093777	not_mentioned		not_mentioned	correct	ok	not_mentioned	released	unavailable
Opus 5.5	imcs21	calibration	10165706	symptom_218	10165706	0.022572	4.284392208093777	not_mentioned		not_mentioned	correct	ok	not_mentioned	released	unavailable
Opus 5.5	imcs21	calibration	10165706	symptom_219	10165706	0.022572	4.284392208093777	not_mentioned		not_mentioned	correct	ok	not_mentioned	released	unavailable
Opus 5.5	imcs21	calibration	10165706	symptom_220	10165706	0.022572	4.284392208093777	not_mentioned		not_mentioned	correct	ok	not_mentioned	released	unavailable
Opus 5.5	imcs21	calibration	10165706	symptom_221	10165706	0.022572	4.284392208093777	not_mentioned		not_mentioned	correct	ok	not_mentioned	released	unavailable
Opus 5.5	imcs21	calibration	10165706	symptom_222	10165706	0.022572	4.284392208093777	not_mentioned		not_mentioned	correct	ok	not_mentioned	released	unavailable
Opus 5.5	imcs21	calibration	10165706	symptom_223	10165706	0.022572	4.284392208093777	not_mentioned		not_mentioned	correct	ok	not_mentioned	released	unavailable
Opus 5.5	imcs21	calibration	10165706	symptom_224	10165706	0.022572	4.284392208093777	not_mentioned		not_mentioned	correct	ok	not_mentioned	released	unavailable
Opus 5.5	imcs21	calibration	10165706	symptom_225	10165706	0.022572	4.284392208093777	not_mentioned		not_mentioned	correct	ok	not_mentioned	released	unavailable
Opus 5.5	imcs21	calibration	10165706	symptom_226	10165706	0.022572	4.284392208093777	not_mentioned		not_mentioned	correct	ok	not_mentioned	released	unavailable
Opus 5.5	imcs21	calibration	10165706	symptom_227	10165706	0.022572	4.284392208093777	not_mentioned		not_mentioned	correct	ok	not_mentioned	released	unavailable
Opus 5.5	imcs21	calibration	10165706	symptom_228	10165706	0.022572	4.284392208093777	not_mentioned		not_mentioned	correct	ok	not_mentioned	released	unavailable
Opus 5.5	imcs21	calibration	10165706	symptom_229	10165706	0.022572	4.284392208093777	not_mentioned		not_mentioned	correct	ok	not_mentioned	released	unavailable
Opus 5.5	imcs21	calibration	10165706	symptom_230	10165706	0.022572	4.284392208093777	not_mentioned		not_mentioned	correct	ok	not_mentioned	released	unavailable
Opus 5.5	imcs21	calibration	10165706	symptom_231	10165706	0.022572	4.284392208093777	not_mentioned		not_mentioned	correct	ok	not_mentioned	released	unavailable
Opus 5.5	imcs21	calibration	10165706	symptom_232	10165706	0.022572	4.284392208093777	not_mentioned		not_mentioned	correct	ok	not_mentioned	released	unavailable
Opus 5.5	imcs21	calibration	10165706	symptom_233	10165706	0.022572	4.284392208093777	not_mentioned		not_mentioned	correct	ok	not_mentioned	released	unavailable
Opus 5.5	imcs21	calibration	10165706	symptom_234	10165706	0.022572	4.284392208093777	not_mentioned		not_mentioned	correct	ok	not_mentioned	released	unavailable
Opus 5.5	imcs21	calibration	10165706	symptom_235	10165706	0.022572	4.284392208093777	not_mentioned		not_mentioned	correct	ok	not_mentioned	released	unavailable
Opus 5.5	imcs21	calibration	10165706	symptom_236	10165706	0.022572	4.284392208093777	not_mentioned		not_mentioned	correct	ok	not_mentioned	released	unavailable
Opus 5.5	imcs21	calibration	10165706	symptom_237	10165706	0.022572	4.284392208093777	not_mentioned		not_mentioned	correct	ok	not_mentioned	released	unavailable
Opus 5.5	imcs21	calibration	10165706	symptom_238	10165706	0.022572	4.284392208093777	not_mentioned		not_mentioned	correct	ok	not_mentioned	released	unavailable
Opus 5.5	imcs21	calibration	10165706	symptom_239	10165706	0.022572	4.284392208093777	not_mentioned		not_mentioned	correct	ok	not_mentioned	released	unavailable
Opus 5.5	imcs21	calibration	10165706	symptom_240	10165706	0.022572	4.284392208093777	not_mentioned		not_mentioned	correct	ok	not_mentioned	released	unavailable
Opus 5.5	imcs21	calibration	10165706	symptom_241	10165706	0.022572	4.284392208093777	not_mentioned		not_mentioned	correct	ok	not_mentioned	released	unavailable
Opus 5.5	imcs21	calibration	10165706	symptom_242	10165706	0.022572	4.284392208093777	not_mentioned		not_mentioned	correct	ok	not_mentioned	released	unavailable
Opus 5.5	imcs21	calibration	10165706	symptom_243	10165706	0.022572	4.284392208093777	not_mentioned		not_mentioned	correct	ok	not_mentioned	released	unavailable
Opus 5.5	imcs21	calibration	10165706	symptom_244	10165706	0.022572	4.284392208093777	not_mentioned		not_mentioned	correct	ok	not_mentioned	released	unavailable
Opus 5.5	imcs21	calibration	10165706	symptom_245	10165706	0.022572	4.284392208093777	not_mentioned		not_mentioned	correct	ok	not_mentioned	released	unavailable
Opus 5.5	imcs21	calibration	10165706	symptom_246	10165706	0.022572	4.284392208093777	not_mentioned		not_mentioned	correct	ok	not_mentioned	released	unavailable
Opus 5.5	imcs21	calibration	10165706	symptom_247	10165706	0.022572	4.284392208093777	not_mentioned		not_mentioned	correct	ok	not_mentioned	released	unavailable
Opus 5.5	imcs21	calibration	10165706	symptom_248	10165706	0.022572	4.284392208093777	not_mentioned		not_mentioned	correct	ok	not_mentioned	released	unavailable
Opus 5.5	imcs21	calibration	10165706	symptom_249	10165706	0.022572	4.284392208093777	not_mentioned		not_mentioned	correct	ok	not_mentioned	released	unavailable
Opus 5.5	imcs21	calibration	10165706	symptom_250	10165706	0.022572	4.284392208093777	not_mentioned		not_mentioned	correct	ok	not_mentioned	released	unavailable
Opus 5.5	imcs21	calibration	10165706	symptom_251	10165706	0.022572	4.284392208093777	not_mentioned		not_mentioned	correct	ok	not_mentioned	released	unavailable
Opus 5.5	imcs21	calibration	10165706	symptom_252	10165706	0.022572	4.284392208093777	not_mentioned		not_mentioned	correct	ok	not_mentioned	released	unavailable
Opus 5.5	imcs21	calibration	10165706	symptom_253	10165706	0.022572	4.284392208093777	not_mentioned		not_mentioned	correct	ok	not_mentioned	released	unavailable
Opus 5.5	imcs21	calibration	10165706	symptom_254	10165706	0.022572	4.284392208093777	not_mentioned		not_mentioned	correct	ok	not_mentioned	released	unavailable
Opus 5.5	imcs21	calibration	10165706	symptom_255	10165706	0.022572	4.284392208093777	not_mentioned		not_mentioned	correct	ok	not_mentioned	released	unavailable
Opus 5.5	imcs21	calibration	10165706	symptom_256	10165706	0.022572	4.284392208093777	not_mentioned		not_mentioned	correct	ok	not_mentioned	released	unavailable
Opus 5.5	imcs21	calibration	10165706	symptom_257	10165706	0.022572	4.284392208093777	not_mentioned		not_mentioned	correct	ok	not_mentioned	released	unavailable
Opus 5.5	imcs21	calibration	10165706	symptom_258	10165706	0.022572	4.284392208093777	not_mentioned		not_mentioned	correct	ok	not_mentioned	released	unavailable
Opus 5.5	imcs21	calibration	10165706	symptom_259	10165706	0.022572	4.284392208093777	not_mentioned		not_mentioned	correct	ok	not_mentioned	released	unavailable
Opus 5.5	imcs21	calibration	10165706	symptom_260	10165706	0.022572	4.284392208093777	not_mentioned		not_mentioned	correct	ok	not_mentioned	released	unavailable
Opus 5.5	imcs21	calibration	10165706	symptom_261	10165706	0.022572	4.284392208093777	not_mentioned		not_mentioned	correct	ok	not_mentioned	released	unavailable
Opus 5.5	imcs21	calibration	10165706	symptom_262	10165706	0.022572	4.284392208093777	not_mentioned		not_mentioned	correct	ok	not_mentioned	released	unavailable
Opus 5.5	imcs21	calibration	10165706	symptom_263	10165706	0.022572	4.284392208093777	not_mentioned		not_mentioned	correct	ok	not_mentioned	released	unavailable
Opus 5.5	imcs21	calibration	10165706	symptom_264	10165706	0.022572	4.284392208093777	not_mentioned		not_mentioned	correct	ok	not_mentioned	released	unavailable
Opus 5.5	imcs21	calibration	10165706	symptom_265	10165706	0.022572	4.284392208093777	not_mentioned		not_mentioned	correct	ok	not_mentioned	released	unavailable
Opus 5.5	imcs21	calibration	10165706	symptom_266	10165706	0.022572	4.284392208093777	not_mentioned		not_mentioned	correct	ok	not_mentioned	released	unavailable
Opus 5.5	imcs21	calibration	10165706	symptom_267	10165706	0.022572	4.284392208093777	not_mentioned		not_mentioned	correct	ok	not_mentioned	released	unavailable
Opus 5.5	imcs21	calibration	10165706	symptom_268	10165706	0.022572	4.284392208093777	not_mentioned		not_mentioned	correct	ok	not_mentioned	released	unavailable
Opus 5.5	imcs21	calibration	10165706	symptom_269	10165706	0.022572	4.284392208093777	not_mentioned		not_mentioned	correct	ok	not_mentioned	released	unavailable
Opus 5.5	imcs21	calibration	10165706	symptom_270	10165706	0.022572	4.284392208093777	not_mentioned		not_mentioned	correct	ok	not_mentioned	released	unavailable
Opus 5.5	imcs21	calibration	10165706	symptom_271	10165706	0.022572	4.284392208093777	not_mentioned		not_mentioned	correct	ok	not_mentioned	released	unavailable
Opus 5.5	imcs21	calibration	10165706	symptom_272	10165706	0.022572	4.284392208093777	not_mentioned		not_mentioned	correct	ok	not_mentioned	released	unavailable
Opus 5.5	imcs21	calibration	10165706	symptom_273	10165706	0.022572	4.284392208093777	not_mentioned		not_mentioned	correct	ok	not_mentioned	released	unavailable
Opus 5.5	imcs21	calibration	10165706	symptom_274	10165706	0.022572	4.284392208093777	not_mentioned		not_mentioned	correct	ok	not_mentioned	released	unavailable
Opus 5.5	imcs21	calibration	10165706	symptom_275	10165706	0.022572	4.284392208093777	not_mentioned		not_mentioned	correct	ok	not_mentioned	released	unavailable
Opus 5.5	imcs21	calibration	10165706	symptom_276	10165706	0.022572	4.284392208093777	not_mentioned		not_mentioned	correct	ok	not_mentioned	released	unavailable
Opus 5.5	imcs21	calibration	10165706	symptom_277	10165706	0.022572	4.284392208093777	not_mentioned		not_mentioned	correct	ok	not_mentioned	released	unavailable
Opus 5.5	imcs21	calibration	10165706	symptom_278	10165706	0.022572	4.284392208093777	not_mentioned		not_mentioned	correct	ok	not_mentioned	released	unavailable
Opus 5.5	imcs21	calibration	10165706	symptom_279	10165706	0.022572	4.284392208093777	not_mentioned		not_mentioned	correct	ok	not_mentioned	released	unavailable
Opus 5.5	imcs21	calibration	10165706	symptom_280	10165706	0.022572	4.284392208093777	not_mentioned		not_mentioned	correct	ok	not_mentioned	released	unavailable
Opus 5.5	imcs21	calibration	10165706	symptom_281	10165706	0.022572	4.284392208093777	not_mentioned		not_mentioned	correct	ok	not_mentioned	released	unavailable
Opus 5.5	imcs21	calibration	10165706	symptom_282	10165706	0.022572	4.284392208093777	not_mentioned		not_mentioned	correct	ok	not_mentioned	released	unavailable
Opus 5.5	imcs21	calibration	10165706	symptom_283	10165706	0.022572	4.284392208093777	not_mentioned		not_mentioned	correct	ok	not_mentioned	released	unavailable
Opus 5.5	imcs21	calibration	10165706	symptom_284	10165706	0.022572	4.284392208093777	not_mentioned		not_mentioned	correct	ok	not_mentioned	released	unavailable
Opus 5.5	imcs21	calibration	10165706	symptom_285	10165706	0.022572	4.284392208093777	not_mentioned		not_mentioned	correct	ok	not_mentioned	released	unavailable
Opus 5.5	imcs21	calibration	10165706	symptom_286	10165706	0.022572	4.284392208093777	not_mentioned		not_mentioned	correct	ok	not_mentioned	released	unavailable
Opus 5.5	imcs21	calibration	10165706	symptom_287	10165706	0.022572	4.284392208093777	not_mentioned		not_mentioned	correct	ok	not_mentioned	released	unavailable
Opus 5.5	imcs21	calibration	10165706	symptom_288	10165706	0.022572	4.284392208093777	not_mentioned		not_mentioned	correct	ok	not_mentioned	released	unavailable
Opus 5.5	imcs21	calibration	10165706	symptom_289	10165706	0.022572	4.284392208093777	not_mentioned		not_mentioned	correct	ok	not_mentioned	released	unavailable
Opus 5.5	imcs21	calibration	10165706	symptom_290	10165706	0.022572	4.284392208093777	not_mentioned		not_mentioned	correct	ok	not_mentioned	released	unavailable
Opus 5.5	imcs21	calibration	10165706	symptom_291	10165706	0.022572	4.284392208093777	not_mentioned		not_mentioned	correct	ok	not_mentioned	released	unavailable
Opus 5.5	imcs21	calibration	10165706	symptom_292	10165706	0.022572	4.284392208093777	not_mentioned		not_mentioned	correct	ok	not_mentioned	released	unavailable
Opus 5.5	imcs21	calibration	10165706	symptom_293	10165706	0.022572	4.284392208093777	not_mentioned		not_mentioned	correct	ok	not_mentioned	released	unavailable
Opus 5.5	imcs21	calibration	10165706	symptom_294	10165706	0.022572	4.284392208093777	not_mentioned		not_mentioned	correct	ok	not_mentioned	released	unavailable
Opus 5.5	imcs21	calibration	10165706	symptom_295	10165706	0.022572	4.284392208093777	not_mentioned		not_mentioned	correct	ok	not_mentioned	released	unavailable
Opus 5.5	imcs21	calibration	10165706	symptom_296	10165706	0.022572	4.284392208093777	not_mentioned		not_mentioned	correct	ok	not_mentioned	released	unavailable
Opus 5.5	imcs21	calibration	10165706	symptom_297	10165706	0.022572	4.284392208093777	not_mentioned		not_mentioned	correct	ok	not_mentioned	released	unavailable
Opus 5.5	imcs21	calibration	10165706	symptom_298	10165706	0.022572	4.284392208093777	not_mentioned		not_mentioned	correct	ok	not_mentioned	released	unavailable
Opus 5.5	imcs21	calibration	10165706	symptom_299	10165706	0.022572	4.284392208093777	not_mentioned		not_mentioned	correct	ok	not_mentioned	released	unavailable
Opus 5.5	imcs21	calibration	10165706	symptom_300	10165706	0.022572	4.284392208093777	not_mentioned		not_mentioned	correct	ok	not_mentioned	released	unavailable
Opus 5.5	imcs21	calibration	10165706	symptom_301	10165706	0.022572	4.284392208093777	not_mentioned		not_mentioned	correct	ok	not_mentioned	released	unavailable
Opus 5.5	imcs21	calibration	10165706	symptom_302	10165706	0.022572	4.284392208093777	not_mentioned		not_mentioned	correct	ok	not_mentioned	released	unavailable
Opus 5.5	imcs21	calibration	10165706	symptom_303	10165706	0.022572	4.284392208093777	not_mentioned		not_mentioned	correct	ok	not_mentioned	released	unavailable
Opus 5.5	imcs21	calibration	10165706	symptom_304	10165706	0.022572	4.284392208093777	not_mentioned		not_mentioned	correct	ok	not_mentioned	released	unavailable
Opus 5.5	imcs21	calibration	10165706	symptom_305	10165706	0.022572	4.284392208093777	not_mentioned		not_mentioned	correct	ok	not_mentioned	released	unavailable
Opus 5.5	imcs21	calibration	10165706	symptom_306	10165706	0.022572	4.284392208093777	not_mentioned		not_mentioned	correct	ok	not_mentioned	released	unavailable
Opus 5.5	imcs21	calibration	10165706	symptom_307	10165706	0.022572	4.284392208093777	not_mentioned		not_mentioned	correct	ok	not_mentioned	released	unavailable
Opus 5.5	imcs21	calibration	10165706	symptom_308	10165706	0.022572	4.284392208093777	not_mentioned		not_mentioned	correct	ok	not_mentioned	released	unavailable
Opus 5.5	imcs21	calibration	10165706	symptom_309	10165706	0.022572	4.284392208093777	not_mentioned		not_mentioned	correct	ok	not_mentioned	released	unavailable
Opus 5.5	imcs21	calibration	10165706	symptom_310	10165706	0.022572	4.284392208093777	not_mentioned		not_mentioned	correct	ok	not_mentioned	released	unavailable
Opus 5.5	imcs21	calibration	10165706	symptom_311	10165706	0.022572	4.284392208093777	not_mentioned		not_mentioned	correct	ok	not_mentioned	released	unavailable
Opus 5.5	imcs21	calibration	10165706	symptom_312	10165706	0.022572	4.284392208093777	not_mentioned		not_mentioned	correct	ok	not_mentioned	released	unavailable
Opus 5.5	imcs21	calibration	10165706	symptom_313	10165706	0.022572	4.284392208093777	not_mentioned		not_mentioned	correct	ok	not_mentioned	released	unavailable
Opus 5.5	imcs21	calibration	10165706	symptom_314	10165706	0.022572	4.284392208093777	not_mentioned		not_mentioned	correct	ok	not_mentioned	released	unavailable
Opus 5.5	imcs21	calibration	10165706	symptom_315	10165706	0.022572	4.284392208093777	not_mentioned		not_mentioned	correct	ok	not_mentioned	released	unavailable
Opus 5.5	imcs21	calibration	10165706	symptom_316	10165706	0.022572	4.284392208093777	not_mentioned		not_mentioned	correct	ok	not_mentioned	released	unavailable
Opus 5.5	imcs21	calibration	10165706	symptom_317	10165706	0.022572	4.284392208093777	not_mentioned		not_mentioned	correct	ok	not_mentioned	released	unavailable
Opus 5.5	imcs21	calibration	10165706	symptom_318	10165706	0.022572	4.284392208093777	not_mentioned		not_mentioned	correct	ok	not_mentioned	released	unavailable
Opus 5.5	imcs21	calibration	10165706	symptom_319	10165706	0.022572	4.284392208093777	not_mentioned		not_mentioned	correct	ok	not_mentioned	released	unavailable
Opus 5.5	imcs21	calibration	10165706	symptom_320	10165706	0.022572	4.284392208093777	not_mentioned		not_mentioned	correct	ok	not_mentioned	released	unavailable
Opus 5.5	imcs21	calibration	10165706	symptom_321	10165706	0.022572	4.284392208093777	not_mentioned		not_mentioned	correct	ok	not_mentioned	released	unavailable
Opus 5.5	imcs21	calibration	10165706	symptom_322	10165706	0.022572	4.284392208093777	not_mentioned		not_mentioned	correct	ok	not_mentioned	released	unavailable
Opus 5.5	imcs21	calibration	10165706	symptom_323	10165706	0.022572	4.284392208093777	not_mentioned		not_mentioned	correct	ok	not_mentioned	released	unavailable
Opus 5.5	imcs21	calibration	10165706	symptom_324	10165706	0.022572	4.284392208093777	not_mentioned		not_mentioned	correct	ok	not_mentioned	released	unavailable
Opus 5.5	imcs21	calibration	10165706	symptom_325	10165706	0.022572	4.284392208093777	not_mentioned		not_mentioned	correct	ok	not_mentioned	released	unavailable
Opus 5.5	imcs21	calibration	10165706	symptom_326	10165706	0.022572	4.284392208093777	not_mentioned		not_mentioned	correct	ok	not_mentioned	released	unavailable
Opus 5.5	imcs21	calibration	10165706	symptom_327	10165706	0.022572	4.284392208093777	not_mentioned		not_mentioned	correct	ok	not_mentioned	released	unavailable
Opus 5.5	imcs21	calibration	10165706	symptom_328	10165706	0.022572	4.284392208093777	not_mentioned		not_mentioned	correct	ok	not_mentioned	released	unavailable
Opus 5.5	imcs21	calibration	10165706	symptom_329	10165706	0.022572	4.284392208093777	not_mentioned		not_mentioned	correct	ok	not_mentioned	released	unavailable
Opus 5.5	imcs21	calibration	10165706	symptom_330	10165706	0.022572	4.284392208093777	not_mentioned		not_mentioned	correct	ok	not_mentioned	released	unavailable
Opus 5.5	imcs21	calibration	10166866	symptom_000	10166866	0.017516	2.3189399999100715	not_mentioned		not_mentioned	correct	ok	not_mentioned	released	unavailable
Opus 5.5	imcs21	calibration	10166866	symptom_001	10166866	0.017516	2.3189399999100715	not_mentioned		not_mentioned	correct	ok	not_mentioned	released	unavailable
Opus 5.5	imcs21	calibration	10166866	symptom_002	10166866	0.017516	2.3189399999100715	not_mentioned		not_mentioned	correct	ok	not_mentioned	released	unavailable
Opus 5.5	imcs21	calibration	10166866	symptom_003	10166866	0.017516	2.3189399999100715	not_mentioned		not_mentioned	correct	ok	not_mentioned	released	unavailable
Opus 5.5	imcs21	calibration	10166866	symptom_004	10166866	0.017516	2.3189399999100715	not_mentioned		not_mentioned	correct	ok	not_mentioned	released	unavailable
Opus 5.5	imcs21	calibration	10166866	symptom_005	10166866	0.017516	2.3189399999100715	not_mentioned		not_mentioned	correct	ok	not_mentioned	released	unavailable
Opus 5.5	imcs21	calibration	10166866	symptom_006	10166866	0.017516	2.3189399999100715	not_mentioned		not_mentioned	correct	ok	not_mentioned	released	unavailable
Opus 5.5	imcs21	calibration	10166866	symptom_007	10166866	0.017516	2.3189399999100715	not_mentioned		not_mentioned	correct	ok	not_mentioned	released	unavailable
Opus 5.5	imcs21	calibration	10166866	symptom_008	10166866	0.017516	2.3189399999100715	not_mentioned		not_mentioned	correct	ok	not_mentioned	released	unavailable
Opus 5.5	imcs21	calibration	10166866	symptom_009	10166866	0.017516	2.3189399999100715	not_mentioned		not_mentioned	correct	ok	not_mentioned	released	unavailable
Opus 5.5	imcs21	calibration	10166866	symptom_010	10166866	0.017516	2.3189399999100715	not_mentioned		not_mentioned	correct	ok	not_mentioned	released	unavailable
Opus 5.5	imcs21	calibration	10166866	symptom_011	10166866	0.017516	2.3189399999100715	not_mentioned		not_mentioned	correct	ok	not_mentioned	released	unavailable
Opus 5.5	imcs21	calibration	10166866	symptom_012	10166866	0.017516	2.3189399999100715	not_mentioned		not_mentioned	correct	ok	not_mentioned	released	unavailable
Opus 5.5	imcs21	calibration	10166866	symptom_013	10166866	0.017516	2.3189399999100715	not_mentioned		not_mentioned	correct	ok	not_mentioned	released	unavailable
Opus 5.5	imcs21	calibration	10166866	symptom_014	10166866	0.017516	2.3189399999100715	not_mentioned		not_mentioned	correct	ok	not_mentioned	released	unavailable
Opus 5.5	imcs21	calibration	10166866	symptom_015	10166866	0.017516	2.3189399999100715	not_mentioned		not_mentioned	correct	ok	not_mentioned	released	unavailable
Opus 5.5	imcs21	calibration	10166866	symptom_016	10166866	0.017516	2.3189399999100715	positive	0.95	positive	correct	ok	positive	released	reported_percentage
Opus 5.5	imcs21	calibration	10166866	symptom_017	10166866	0.017516	2.3189399999100715	not_mentioned		not_mentioned	correct	ok	not_mentioned	released	unavailable
Opus 5.5	imcs21	calibration	10166866	symptom_018	10166866	0.017516	2.3189399999100715	not_mentioned		not_mentioned	correct	ok	not_mentioned	released	unavailable
Opus 5.5	imcs21	calibration	10166866	symptom_019	10166866	0.017516	2.3189399999100715	not_mentioned		not_mentioned	correct	ok	not_mentioned	released	unavailable
Opus 5.5	imcs21	calibration	10166866	symptom_020	10166866	0.017516	2.3189399999100715	not_mentioned		not_mentioned	correct	ok	not_mentioned	released	unavailable
Opus 5.5	imcs21	calibration	10166866	symptom_021	10166866	0.017516	2.3189399999100715	not_mentioned		not_mentioned	correct	ok	not_mentioned	released	unavailable
Opus 5.5	imcs21	calibration	10166866	symptom_022	10166866	0.017516	2.3189399999100715	not_mentioned		not_mentioned	correct	ok	not_mentioned	released	unavailable
Opus 5.5	imcs21	calibration	10166866	symptom_023	10166866	0.017516	2.3189399999100715	not_mentioned		not_mentioned	correct	ok	not_mentioned	released	unavailable
Opus 5.5	imcs21	calibration	10166866	symptom_024	10166866	0.017516	2.3189399999100715	not_mentioned		not_mentioned	correct	ok	not_mentioned	released	unavailable
Opus 5.5	imcs21	calibration	10166866	symptom_025	10166866	0.017516	2.3189399999100715	not_mentioned		not_mentioned	correct	ok	not_mentioned	released	unavailable
Opus 5.5	imcs21	calibration	10166866	symptom_026	10166866	0.017516	2.3189399999100715	not_mentioned		not_mentioned	correct	ok	not_mentioned	released	unavailable
Opus 5.5	imcs21	calibration	10166866	symptom_027	10166866	0.017516	2.3189399999100715	not_mentioned		not_mentioned	correct	ok	not_mentioned	released	unavailable
Opus 5.5	imcs21	calibration	10166866	symptom_028	10166866	0.017516	2.3189399999100715	not_mentioned		not_mentioned	correct	ok	not_mentioned	released	unavailable
Opus 5.5	imcs21	calibration	10166866	symptom_029	10166866	0.017516	2.3189399999100715	positive	0.9	not_mentioned	incorrect	ok	not_mentioned	released	reported_percentage
Opus 5.5	imcs21	calibration	10166866	symptom_030	10166866	0.017516	2.3189399999100715	not_mentioned		not_mentioned	correct	ok	not_mentioned	released	unavailable
Opus 5.5	imcs21	calibration	10166866	symptom_031	10166866	0.017516	2.3189399999100715	not_mentioned		not_mentioned	correct	ok	not_mentioned	released	unavailable
Opus 5.5	imcs21	calibration	10166866	symptom_032	10166866	0.017516	2.3189399999100715	not_mentioned		not_mentioned	correct	ok	not_mentioned	released	unavailable
Opus 5.5	imcs21	calibration	10166866	symptom_033	10166866	0.017516	2.3189399999100715	not_mentioned		not_mentioned	correct	ok	not_mentioned	released	unavailable
Opus 5.5	imcs21	calibration	10166866	symptom_034	10166866	0.017516	2.3189399999100715	not_mentioned		not_mentioned	correct	ok	not_mentioned	released	unavailable
Opus 5.5	imcs21	calibration	10166866	symptom_035	10166866	0.017516	2.3189399999100715	not_mentioned		not_mentioned	correct	ok	not_mentioned	released	unavailable
Opus 5.5	imcs21	calibration	10166866	symptom_036	10166866	0.017516	2.3189399999100715	not_mentioned		not_mentioned	correct	ok	not_mentioned	released	unavailable
Opus 5.5	imcs21	calibration	10166866	symptom_037	10166866	0.017516	2.3189399999100715	not_mentioned		not_mentioned	correct	ok	not_mentioned	released	unavailable
Opus 5.5	imcs21	calibration	10166866	symptom_038	10166866	0.017516	2.3189399999100715	not_mentioned		not_mentioned	correct	ok	not_mentioned	released	unavailable
Opus 5.5	imcs21	calibration	10166866	symptom_039	10166866	0.017516	2.3189399999100715	not_mentioned		not_mentioned	correct	ok	not_mentioned	released	unavailable
Opus 5.5	imcs21	calibration	10166866	symptom_040	10166866	0.017516	2.3189399999100715	not_mentioned		not_mentioned	correct	ok	not_mentioned	released	unavailable
Opus 5.5	imcs21	calibration	10166866	symptom_041	10166866	0.017516	2.3189399999100715	not_mentioned		not_mentioned	correct	ok	not_mentioned	released	unavailable
Opus 5.5	imcs21	calibration	10166866	symptom_042	10166866	0.017516	2.3189399999100715	not_mentioned		not_mentioned	correct	ok	not_mentioned	released	unavailable
Opus 5.5	imcs21	calibration	10166866	symptom_043	10166866	0.017516	2.3189399999100715	negative	0.75	not_mentioned	incorrect	ok	not_mentioned	released	reported_percentage
Opus 5.5	imcs21	calibration	10166866	symptom_044	10166866	0.017516	2.3189399999100715	not_mentioned		not_mentioned	correct	ok	not_mentioned	released	unavailable
Opus 5.5	imcs21	calibration	10166866	symptom_045	10166866	0.017516	2.3189399999100715	not_mentioned		not_mentioned	correct	ok	not_mentioned	released	unavailable
Opus 5.5	imcs21	calibration	10166866	symptom_046	10166866	0.017516	2.3189399999100715	not_mentioned		not_mentioned	correct	ok	not_mentioned	released	unavailable
Opus 5.5	imcs21	calibration	10166866	symptom_047	10166866	0.017516	2.3189399999100715	not_mentioned		not_mentioned	correct	ok	not_mentioned	released	unavailable
Opus 5.5	imcs21	calibration	10166866	symptom_048	10166866	0.017516	2.3189399999100715	not_mentioned		not_mentioned	correct	ok	not_mentioned	released	unavailable
Opus 5.5	imcs21	calibration	10166866	symptom_049	10166866	0.017516	2.3189399999100715	not_mentioned		not_mentioned	correct	ok	not_mentioned	released	unavailable
Opus 5.5	imcs21	calibration	10166866	symptom_050	10166866	0.017516	2.3189399999100715	not_mentioned		not_mentioned	correct	ok	not_mentioned	released	unavailable
Opus 5.5	imcs21	calibration	10166866	symptom_051	10166866	0.017516	2.3189399999100715	not_mentioned		not_mentioned	correct	ok	not_mentioned	released	unavailable
Opus 5.5	imcs21	calibration	10166866	symptom_052	10166866	0.017516	2.3189399999100715	not_mentioned		not_mentioned	correct	ok	not_mentioned	released	unavailable
Opus 5.5	imcs21	calibration	10166866	symptom_053	10166866	0.017516	2.3189399999100715	not_mentioned		not_mentioned	correct	ok	not_mentioned	released	unavailable
Opus 5.5	imcs21	calibration	10166866	symptom_054	10166866	0.017516	2.3189399999100715	not_mentioned		not_mentioned	correct	ok	not_mentioned	released	unavailable
Opus 5.5	imcs21	calibration	10166866	symptom_055	10166866	0.017516	2.3189399999100715	not_mentioned		not_mentioned	correct	ok	not_mentioned	released	unavailable
Opus 5.5	imcs21	calibration	10166866	symptom_056	10166866	0.017516	2.3189399999100715	not_mentioned		not_mentioned	correct	ok	not_mentioned	released	unavailable
Opus 5.5	imcs21	calibration	10166866	symptom_057	10166866	0.017516	2.3189399999100715	not_mentioned		not_mentioned	correct	ok	not_mentioned	released	unavailable
Opus 5.5	imcs21	calibration	10166866	symptom_058	10166866	0.017516	2.3189399999100715	not_mentioned		not_mentioned	correct	ok	not_mentioned	released	unavailable
Opus 5.5	imcs21	calibration	10166866	symptom_059	10166866	0.017516	2.3189399999100715	not_mentioned		not_mentioned	correct	ok	not_mentioned	released	unavailable
Opus 5.5	imcs21	calibration	10166866	symptom_060	10166866	0.017516	2.3189399999100715	not_mentioned		not_mentioned	correct	ok	not_mentioned	released	unavailable
Opus 5.5	imcs21	calibration	10166866	symptom_061	10166866	0.017516	2.3189399999100715	not_mentioned		not_mentioned	correct	ok	not_mentioned	released	unavailable
Opus 5.5	imcs21	calibration	10166866	symptom_062	10166866	0.017516	2.3189399999100715	not_mentioned		not_mentioned	correct	ok	not_mentioned	released	unavailable
Opus 5.5	imcs21	calibration	10166866	symptom_063	10166866	0.017516	2.3189399999100715	not_mentioned		not_mentioned	correct	ok	not_mentioned	released	unavailable
Opus 5.5	imcs21	calibration	10166866	symptom_064	10166866	0.017516	2.3189399999100715	not_mentioned		not_mentioned	correct	ok	not_mentioned	released	unavailable
Opus 5.5	imcs21	calibration	10166866	symptom_065	10166866	0.017516	2.3189399999100715	not_mentioned		not_mentioned	correct	ok	not_mentioned	released	unavailable
Opus 5.5	imcs21	calibration	10166866	symptom_066	10166866	0.017516	2.3189399999100715	not_mentioned		not_mentioned	correct	ok	not_mentioned	released	unavailable
Opus 5.5	imcs21	calibration	10166866	symptom_067	10166866	0.017516	2.3189399999100715	not_mentioned		not_mentioned	correct	ok	not_mentioned	released	unavailable
Opus 5.5	imcs21	calibration	10166866	symptom_068	10166866	0.017516	2.3189399999100715	not_mentioned		not_mentioned	correct	ok	not_mentioned	released	unavailable
Opus 5.5	imcs21	calibration	10166866	symptom_069	10166866	0.017516	2.3189399999100715	not_mentioned		not_mentioned	correct	ok	not_mentioned	released	unavailable
Opus 5.5	imcs21	calibration	10166866	symptom_070	10166866	0.017516	2.3189399999100715	not_mentioned		not_mentioned	correct	ok	not_mentioned	released	unavailable
Opus 5.5	imcs21	calibration	10166866	symptom_071	10166866	0.017516	2.3189399999100715	not_mentioned		not_mentioned	correct	ok	not_mentioned	released	unavailable
Opus 5.5	imcs21	calibration	10166866	symptom_072	10166866	0.017516	2.3189399999100715	not_mentioned		not_mentioned	correct	ok	not_mentioned	released	unavailable
Opus 5.5	imcs21	calibration	10166866	symptom_073	10166866	0.017516	2.3189399999100715	not_mentioned		not_mentioned	correct	ok	not_mentioned	released	unavailable
Opus 5.5	imcs21	calibration	10166866	symptom_074	10166866	0.017516	2.3189399999100715	not_mentioned		not_mentioned	correct	ok	not_mentioned	released	unavailable
Opus 5.5	imcs21	calibration	10166866	symptom_075	10166866	0.017516	2.3189399999100715	not_mentioned		not_mentioned	correct	ok	not_mentioned	released	unavailable
Opus 5.5	imcs21	calibration	10166866	symptom_076	10166866	0.017516	2.3189399999100715	not_mentioned		not_mentioned	correct	ok	not_mentioned	released	unavailable
Opus 5.5	imcs21	calibration	10166866	symptom_077	10166866	0.017516	2.3189399999100715	not_mentioned		not_mentioned	correct	ok	not_mentioned	released	unavailable
Opus 5.5	imcs21	calibration	10166866	symptom_078	10166866	0.017516	2.3189399999100715	not_mentioned		not_mentioned	correct	ok	not_mentioned	released	unavailable
Opus 5.5	imcs21	calibration	10166866	symptom_079	10166866	0.017516	2.3189399999100715	not_mentioned		not_mentioned	correct	ok	not_mentioned	released	unavailable
Opus 5.5	imcs21	calibration	10166866	symptom_080	10166866	0.017516	2.3189399999100715	not_mentioned		not_mentioned	correct	ok	not_mentioned	released	unavailable
Opus 5.5	imcs21	calibration	10166866	symptom_081	10166866	0.017516	2.3189399999100715	not_mentioned		not_mentioned	correct	ok	not_mentioned	released	unavailable
Opus 5.5	imcs21	calibration	10166866	symptom_082	10166866	0.017516	2.3189399999100715	uncertain	0.7	negative	incorrect	ok	negative	released	reported_percentage
Opus 5.5	imcs21	calibration	10166866	symptom_083	10166866	0.017516	2.3189399999100715	not_mentioned		not_mentioned	correct	ok	not_mentioned	released	unavailable
Opus 5.5	imcs21	calibration	10166866	symptom_084	10166866	0.017516	2.3189399999100715	not_mentioned		not_mentioned	correct	ok	not_mentioned	released	unavailable
Opus 5.5	imcs21	calibration	10166866	symptom_085	10166866	0.017516	2.3189399999100715	not_mentioned		not_mentioned	correct	ok	not_mentioned	released	unavailable
Opus 5.5	imcs21	calibration	10166866	symptom_086	10166866	0.017516	2.3189399999100715	not_mentioned		not_mentioned	correct	ok	not_mentioned	released	unavailable
Opus 5.5	imcs21	calibration	10166866	symptom_087	10166866	0.017516	2.3189399999100715	positive	0.8	positive	correct	ok	positive	released	reported_percentage
Opus 5.5	imcs21	calibration	10166866	symptom_088	10166866	0.017516	2.3189399999100715	positive	0.75	not_mentioned	incorrect	ok	not_mentioned	released	reported_percentage
Opus 5.5	imcs21	calibration	10166866	symptom_089	10166866	0.017516	2.3189399999100715	not_mentioned		not_mentioned	correct	ok	not_mentioned	released	unavailable
Opus 5.5	imcs21	calibration	10166866	symptom_090	10166866	0.017516	2.3189399999100715	not_mentioned		not_mentioned	correct	ok	not_mentioned	released	unavailable
Opus 5.5	imcs21	calibration	10166866	symptom_091	10166866	0.017516	2.3189399999100715	not_mentioned		not_mentioned	correct	ok	not_mentioned	released	unavailable
Opus 5.5	imcs21	calibration	10166866	symptom_092	10166866	0.017516	2.3189399999100715	not_mentioned		not_mentioned	correct	ok	not_mentioned	released	unavailable
Opus 5.5	imcs21	calibration	10166866	symptom_093	10166866	0.017516	2.3189399999100715	not_mentioned		not_mentioned	correct	ok	not_mentioned	released	unavailable
Opus 5.5	imcs21	calibration	10166866	symptom_094	10166866	0.017516	2.3189399999100715	not_mentioned		not_mentioned	correct	ok	not_mentioned	released	unavailable
Opus 5.5	imcs21	calibration	10166866	symptom_095	10166866	0.017516	2.3189399999100715	not_mentioned		not_mentioned	correct	ok	not_mentioned	released	unavailable
Opus 5.5	imcs21	calibration	10166866	symptom_096	10166866	0.017516	2.3189399999100715	not_mentioned		not_mentioned	correct	ok	not_mentioned	released	unavailable
Opus 5.5	imcs21	calibration	10166866	symptom_097	10166866	0.017516	2.3189399999100715	not_mentioned		not_mentioned	correct	ok	not_mentioned	released	unavailable
Opus 5.5	imcs21	calibration	10166866	symptom_098	10166866	0.017516	2.3189399999100715	not_mentioned		not_mentioned	correct	ok	not_mentioned	released	unavailable
Opus 5.5	imcs21	calibration	10166866	symptom_099	10166866	0.017516	2.3189399999100715	not_mentioned		not_mentioned	correct	ok	not_mentioned	released	unavailable
Opus 5.5	imcs21	calibration	10166866	symptom_100	10166866	0.017516	2.3189399999100715	not_mentioned		not_mentioned	correct	ok	not_mentioned	released	unavailable
Opus 5.5	imcs21	calibration	10166866	symptom_101	10166866	0.017516	2.3189399999100715	not_mentioned		not_mentioned	correct	ok	not_mentioned	released	unavailable
Opus 5.5	imcs21	calibration	10166866	symptom_102	10166866	0.017516	2.3189399999100715	not_mentioned		not_mentioned	correct	ok	not_mentioned	released	unavailable
Opus 5.5	imcs21	calibration	10166866	symptom_103	10166866	0.017516	2.3189399999100715	not_mentioned		not_mentioned	correct	ok	not_mentioned	released	unavailable
Opus 5.5	imcs21	calibration	10166866	symptom_104	10166866	0.017516	2.3189399999100715	not_mentioned		not_mentioned	correct	ok	not_mentioned	released	unavailable
Opus 5.5	imcs21	calibration	10166866	symptom_105	10166866	0.017516	2.3189399999100715	not_mentioned		not_mentioned	correct	ok	not_mentioned	released	unavailable
Opus 5.5	imcs21	calibration	10166866	symptom_106	10166866	0.017516	2.3189399999100715	not_mentioned		not_mentioned	correct	ok	not_mentioned	released	unavailable
Opus 5.5	imcs21	calibration	10166866	symptom_107	10166866	0.017516	2.3189399999100715	not_mentioned		not_mentioned	correct	ok	not_mentioned	released	unavailable
Opus 5.5	imcs21	calibration	10166866	symptom_108	10166866	0.017516	2.3189399999100715	not_mentioned		not_mentioned	correct	ok	not_mentioned	released	unavailable
Opus 5.5	imcs21	calibration	10166866	symptom_109	10166866	0.017516	2.3189399999100715	not_mentioned		not_mentioned	correct	ok	not_mentioned	released	unavailable
Opus 5.5	imcs21	calibration	10166866	symptom_110	10166866	0.017516	2.3189399999100715	not_mentioned		not_mentioned	correct	ok	not_mentioned	released	unavailable
Opus 5.5	imcs21	calibration	10166866	symptom_111	10166866	0.017516	2.3189399999100715	not_mentioned		not_mentioned	correct	ok	not_mentioned	released	unavailable
Opus 5.5	imcs21	calibration	10166866	symptom_112	10166866	0.017516	2.3189399999100715	positive	0.9	not_mentioned	incorrect	ok	not_mentioned	released	reported_percentage
Opus 5.5	imcs21	calibration	10166866	symptom_113	10166866	0.017516	2.3189399999100715	not_mentioned		not_mentioned	correct	ok	not_mentioned	released	unavailable
Opus 5.5	imcs21	calibration	10166866	symptom_114	10166866	0.017516	2.3189399999100715	not_mentioned		not_mentioned	correct	ok	not_mentioned	released	unavailable
Opus 5.5	imcs21	calibration	10166866	symptom_115	10166866	0.017516	2.3189399999100715	not_mentioned		not_mentioned	correct	ok	not_mentioned	released	unavailable
Opus 5.5	imcs21	calibration	10166866	symptom_116	10166866	0.017516	2.3189399999100715	not_mentioned		not_mentioned	correct	ok	not_mentioned	released	unavailable
Opus 5.5	imcs21	calibration	10166866	symptom_117	10166866	0.017516	2.3189399999100715	not_mentioned		not_mentioned	correct	ok	not_mentioned	released	unavailable
Opus 5.5	imcs21	calibration	10166866	symptom_118	10166866	0.017516	2.3189399999100715	not_mentioned		not_mentioned	correct	ok	not_mentioned	released	unavailable
Opus 5.5	imcs21	calibration	10166866	symptom_119	10166866	0.017516	2.3189399999100715	not_mentioned		not_mentioned	correct	ok	not_mentioned	released	unavailable
Opus 5.5	imcs21	calibration	10166866	symptom_120	10166866	0.017516	2.3189399999100715	not_mentioned		not_mentioned	correct	ok	not_mentioned	released	unavailable
Opus 5.5	imcs21	calibration	10166866	symptom_121	10166866	0.017516	2.3189399999100715	not_mentioned		not_mentioned	correct	ok	not_mentioned	released	unavailable
Opus 5.5	imcs21	calibration	10166866	symptom_122	10166866	0.017516	2.3189399999100715	not_mentioned		not_mentioned	correct	ok	not_mentioned	released	unavailable
Opus 5.5	imcs21	calibration	10166866	symptom_123	10166866	0.017516	2.3189399999100715	not_mentioned		not_mentioned	correct	ok	not_mentioned	released	unavailable
Opus 5.5	imcs21	calibration	10166866	symptom_124	10166866	0.017516	2.3189399999100715	not_mentioned		not_mentioned	correct	ok	not_mentioned	released	unavailable
Opus 5.5	imcs21	calibration	10166866	symptom_125	10166866	0.017516	2.3189399999100715	not_mentioned		not_mentioned	correct	ok	not_mentioned	released	unavailable
Opus 5.5	imcs21	calibration	10166866	symptom_126	10166866	0.017516	2.3189399999100715	positive	0.85	not_mentioned	incorrect	ok	not_mentioned	released	reported_percentage
Opus 5.5	imcs21	calibration	10166866	symptom_127	10166866	0.017516	2.3189399999100715	not_mentioned		not_mentioned	correct	ok	not_mentioned	released	unavailable
Opus 5.5	imcs21	calibration	10166866	symptom_128	10166866	0.017516	2.3189399999100715	not_mentioned		not_mentioned	correct	ok	not_mentioned	released	unavailable
Opus 5.5	imcs21	calibration	10166866	symptom_129	10166866	0.017516	2.3189399999100715	not_mentioned		not_mentioned	correct	ok	not_mentioned	released	unavailable
Opus 5.5	imcs21	calibration	10166866	symptom_130	10166866	0.017516	2.3189399999100715	not_mentioned		not_mentioned	correct	ok	not_mentioned	released	unavailable
Opus 5.5	imcs21	calibration	10166866	symptom_131	10166866	0.017516	2.3189399999100715	not_mentioned		not_mentioned	correct	ok	not_mentioned	released	unavailable
Opus 5.5	imcs21	calibration	10166866	symptom_132	10166866	0.017516	2.3189399999100715	not_mentioned		not_mentioned	correct	ok	not_mentioned	released	unavailable
Opus 5.5	imcs21	calibration	10166866	symptom_133	10166866	0.017516	2.3189399999100715	not_mentioned		not_mentioned	correct	ok	not_mentioned	released	unavailable
Opus 5.5	imcs21	calibration	10166866	symptom_134	10166866	0.017516	2.3189399999100715	not_mentioned		not_mentioned	correct	ok	not_mentioned	released	unavailable
Opus 5.5	imcs21	calibration	10166866	symptom_135	10166866	0.017516	2.3189399999100715	not_mentioned		not_mentioned	correct	ok	not_mentioned	released	unavailable
Opus 5.5	imcs21	calibration	10166866	symptom_136	10166866	0.017516	2.3189399999100715	not_mentioned		not_mentioned	correct	ok	not_mentioned	released	unavailable
Opus 5.5	imcs21	calibration	10166866	symptom_137	10166866	0.017516	2.3189399999100715	not_mentioned		not_mentioned	correct	ok	not_mentioned	released	unavailable
Opus 5.5	imcs21	calibration	10166866	symptom_138	10166866	0.017516	2.3189399999100715	not_mentioned		not_mentioned	correct	ok	not_mentioned	released	unavailable
Opus 5.5	imcs21	calibration	10166866	symptom_139	10166866	0.017516	2.3189399999100715	not_mentioned		not_mentioned	correct	ok	not_mentioned	released	unavailable
Opus 5.5	imcs21	calibration	10166866	symptom_140	10166866	0.017516	2.3189399999100715	not_mentioned		not_mentioned	correct	ok	not_mentioned	released	unavailable
Opus 5.5	imcs21	calibration	10166866	symptom_141	10166866	0.017516	2.3189399999100715	not_mentioned		not_mentioned	correct	ok	not_mentioned	released	unavailable
Opus 5.5	imcs21	calibration	10166866	symptom_142	10166866	0.017516	2.3189399999100715	not_mentioned		not_mentioned	correct	ok	not_mentioned	released	unavailable
Opus 5.5	imcs21	calibration	10166866	symptom_143	10166866	0.017516	2.3189399999100715	not_mentioned		not_mentioned	correct	ok	not_mentioned	released	unavailable
Opus 5.5	imcs21	calibration	10166866	symptom_144	10166866	0.017516	2.3189399999100715	not_mentioned		not_mentioned	correct	ok	not_mentioned	released	unavailable
Opus 5.5	imcs21	calibration	10166866	symptom_145	10166866	0.017516	2.3189399999100715	not_mentioned		not_mentioned	correct	ok	not_mentioned	released	unavailable
Opus 5.5	imcs21	calibration	10166866	symptom_146	10166866	0.017516	2.3189399999100715	not_mentioned		not_mentioned	correct	ok	not_mentioned	released	unavailable
Opus 5.5	imcs21	calibration	10166866	symptom_147	10166866	0.017516	2.3189399999100715	not_mentioned		not_mentioned	correct	ok	not_mentioned	released	unavailable
Opus 5.5	imcs21	calibration	10166866	symptom_148	10166866	0.017516	2.3189399999100715	not_mentioned		not_mentioned	correct	ok	not_mentioned	released	unavailable
Opus 5.5	imcs21	calibration	10166866	symptom_149	10166866	0.017516	2.3189399999100715	not_mentioned		not_mentioned	correct	ok	not_mentioned	released	unavailable
Opus 5.5	imcs21	calibration	10166866	symptom_150	10166866	0.017516	2.3189399999100715	not_mentioned		not_mentioned	correct	ok	not_mentioned	released	unavailable
Opus 5.5	imcs21	calibration	10166866	symptom_151	10166866	0.017516	2.3189399999100715	not_mentioned		not_mentioned	correct	ok	not_mentioned	released	unavailable
Opus 5.5	imcs21	calibration	10166866	symptom_152	10166866	0.017516	2.3189399999100715	not_mentioned		not_mentioned	correct	ok	not_mentioned	released	unavailable
Opus 5.5	imcs21	calibration	10166866	symptom_153	10166866	0.017516	2.3189399999100715	not_mentioned		not_mentioned	correct	ok	not_mentioned	released	unavailable
Opus 5.5	imcs21	calibration	10166866	symptom_154	10166866	0.017516	2.3189399999100715	not_mentioned		not_mentioned	correct	ok	not_mentioned	released	unavailable
Opus 5.5	imcs21	calibration	10166866	symptom_155	10166866	0.017516	2.3189399999100715	not_mentioned		not_mentioned	correct	ok	not_mentioned	released	unavailable
Opus 5.5	imcs21	calibration	10166866	symptom_156	10166866	0.017516	2.3189399999100715	not_mentioned		not_mentioned	correct	ok	not_mentioned	released	unavailable
Opus 5.5	imcs21	calibration	10166866	symptom_157	10166866	0.017516	2.3189399999100715	not_mentioned		not_mentioned	correct	ok	not_mentioned	released	unavailable
Opus 5.5	imcs21	calibration	10166866	symptom_158	10166866	0.017516	2.3189399999100715	not_mentioned		not_mentioned	correct	ok	not_mentioned	released	unavailable
Opus 5.5	imcs21	calibration	10166866	symptom_159	10166866	0.017516	2.3189399999100715	not_mentioned		not_mentioned	correct	ok	not_mentioned	released	unavailable
Opus 5.5	imcs21	calibration	10166866	symptom_160	10166866	0.017516	2.3189399999100715	not_mentioned		not_mentioned	correct	ok	not_mentioned	released	unavailable
Opus 5.5	imcs21	calibration	10166866	symptom_161	10166866	0.017516	2.3189399999100715	not_mentioned		not_mentioned	correct	ok	not_mentioned	released	unavailable
Opus 5.5	imcs21	calibration	10166866	symptom_162	10166866	0.017516	2.3189399999100715	not_mentioned		not_mentioned	correct	ok	not_mentioned	released	unavailable
Opus 5.5	imcs21	calibration	10166866	symptom_163	10166866	0.017516	2.3189399999100715	not_mentioned		not_mentioned	correct	ok	not_mentioned	released	unavailable
Opus 5.5	imcs21	calibration	10166866	symptom_164	10166866	0.017516	2.3189399999100715	not_mentioned		not_mentioned	correct	ok	not_mentioned	released	unavailable
Opus 5.5	imcs21	calibration	10166866	symptom_165	10166866	0.017516	2.3189399999100715	not_mentioned		not_mentioned	correct	ok	not_mentioned	released	unavailable
Opus 5.5	imcs21	calibration	10166866	symptom_166	10166866	0.017516	2.3189399999100715	not_mentioned		not_mentioned	correct	ok	not_mentioned	released	unavailable
Opus 5.5	imcs21	calibration	10166866	symptom_167	10166866	0.017516	2.3189399999100715	not_mentioned		not_mentioned	correct	ok	not_mentioned	released	unavailable
Opus 5.5	imcs21	calibration	10166866	symptom_168	10166866	0.017516	2.3189399999100715	not_mentioned		not_mentioned	correct	ok	not_mentioned	released	unavailable
Opus 5.5	imcs21	calibration	10166866	symptom_169	10166866	0.017516	2.3189399999100715	not_mentioned		not_mentioned	correct	ok	not_mentioned	released	unavailable
Opus 5.5	imcs21	calibration	10166866	symptom_170	10166866	0.017516	2.3189399999100715	not_mentioned		not_mentioned	correct	ok	not_mentioned	released	unavailable
Opus 5.5	imcs21	calibration	10166866	symptom_171	10166866	0.017516	2.3189399999100715	not_mentioned		not_mentioned	correct	ok	not_mentioned	released	unavailable
Opus 5.5	imcs21	calibration	10166866	symptom_172	10166866	0.017516	2.3189399999100715	not_mentioned		not_mentioned	correct	ok	not_mentioned	released	unavailable
Opus 5.5	imcs21	calibration	10166866	symptom_173	10166866	0.017516	2.3189399999100715	not_mentioned		not_mentioned	correct	ok	not_mentioned	released	unavailable
Opus 5.5	imcs21	calibration	10166866	symptom_174	10166866	0.017516	2.3189399999100715	not_mentioned		not_mentioned	correct	ok	not_mentioned	released	unavailable
Opus 5.5	imcs21	calibration	10166866	symptom_175	10166866	0.017516	2.3189399999100715	not_mentioned		not_mentioned	correct	ok	not_mentioned	released	unavailable
Opus 5.5	imcs21	calibration	10166866	symptom_176	10166866	0.017516	2.3189399999100715	not_mentioned		not_mentioned	correct	ok	not_mentioned	released	unavailable
Opus 5.5	imcs21	calibration	10166866	symptom_177	10166866	0.017516	2.3189399999100715	not_mentioned		not_mentioned	correct	ok	not_mentioned	released	unavailable
Opus 5.5	imcs21	calibration	10166866	symptom_178	10166866	0.017516	2.3189399999100715	not_mentioned		not_mentioned	correct	ok	not_mentioned	released	unavailable
Opus 5.5	imcs21	calibration	10166866	symptom_179	10166866	0.017516	2.3189399999100715	not_mentioned		not_mentioned	correct	ok	not_mentioned	released	unavailable
Opus 5.5	imcs21	calibration	10166866	symptom_180	10166866	0.017516	2.3189399999100715	not_mentioned		not_mentioned	correct	ok	not_mentioned	released	unavailable
Opus 5.5	imcs21	calibration	10166866	symptom_181	10166866	0.017516	2.3189399999100715	not_mentioned		not_mentioned	correct	ok	not_mentioned	released	unavailable
Opus 5.5	imcs21	calibration	10166866	symptom_182	10166866	0.017516	2.3189399999100715	not_mentioned		not_mentioned	correct	ok	not_mentioned	released	unavailable
Opus 5.5	imcs21	calibration	10166866	symptom_183	10166866	0.017516	2.3189399999100715	not_mentioned		not_mentioned	correct	ok	not_mentioned	released	unavailable
Opus 5.5	imcs21	calibration	10166866	symptom_184	10166866	0.017516	2.3189399999100715	not_mentioned		not_mentioned	correct	ok	not_mentioned	released	unavailable
Opus 5.5	imcs21	calibration	10166866	symptom_185	10166866	0.017516	2.3189399999100715	not_mentioned		not_mentioned	correct	ok	not_mentioned	released	unavailable
Opus 5.5	imcs21	calibration	10166866	symptom_186	10166866	0.017516	2.3189399999100715	not_mentioned		not_mentioned	correct	ok	not_mentioned	released	unavailable
Opus 5.5	imcs21	calibration	10166866	symptom_187	10166866	0.017516	2.3189399999100715	not_mentioned		not_mentioned	correct	ok	not_mentioned	released	unavailable
Opus 5.5	imcs21	calibration	10166866	symptom_188	10166866	0.017516	2.3189399999100715	not_mentioned		not_mentioned	correct	ok	not_mentioned	released	unavailable
Opus 5.5	imcs21	calibration	10166866	symptom_189	10166866	0.017516	2.3189399999100715	not_mentioned		not_mentioned	correct	ok	not_mentioned	released	unavailable
Opus 5.5	imcs21	calibration	10166866	symptom_190	10166866	0.017516	2.3189399999100715	not_mentioned		not_mentioned	correct	ok	not_mentioned	released	unavailable
Opus 5.5	imcs21	calibration	10166866	symptom_191	10166866	0.017516	2.3189399999100715	not_mentioned		not_mentioned	correct	ok	not_mentioned	released	unavailable
Opus 5.5	imcs21	calibration	10166866	symptom_192	10166866	0.017516	2.3189399999100715	not_mentioned		not_mentioned	correct	ok	not_mentioned	released	unavailable
Opus 5.5	imcs21	calibration	10166866	symptom_193	10166866	0.017516	2.3189399999100715	not_mentioned		not_mentioned	correct	ok	not_mentioned	released	unavailable
Opus 5.5	imcs21	calibration	10166866	symptom_194	10166866	0.017516	2.3189399999100715	not_mentioned		not_mentioned	correct	ok	not_mentioned	released	unavailable
Opus 5.5	imcs21	calibration	10166866	symptom_195	10166866	0.017516	2.3189399999100715	not_mentioned		not_mentioned	correct	ok	not_mentioned	released	unavailable
Opus 5.5	imcs21	calibration	10166866	symptom_196	10166866	0.017516	2.3189399999100715	not_mentioned		not_mentioned	correct	ok	not_mentioned	released	unavailable
Opus 5.5	imcs21	calibration	10166866	symptom_197	10166866	0.017516	2.3189399999100715	not_mentioned		not_mentioned	correct	ok	not_mentioned	released	unavailable
Opus 5.5	imcs21	calibration	10166866	symptom_198	10166866	0.017516	2.3189399999100715	not_mentioned		not_mentioned	correct	ok	not_mentioned	released	unavailable
Opus 5.5	imcs21	calibration	10166866	symptom_199	10166866	0.017516	2.3189399999100715	not_mentioned		not_mentioned	correct	ok	not_mentioned	released	unavailable
Opus 5.5	imcs21	calibration	10166866	symptom_200	10166866	0.017516	2.3189399999100715	not_mentioned		not_mentioned	correct	ok	not_mentioned	released	unavailable
Opus 5.5	imcs21	calibration	10166866	symptom_201	10166866	0.017516	2.3189399999100715	not_mentioned		not_mentioned	correct	ok	not_mentioned	released	unavailable
Opus 5.5	imcs21	calibration	10166866	symptom_202	10166866	0.017516	2.3189399999100715	not_mentioned		not_mentioned	correct	ok	not_mentioned	released	unavailable
Opus 5.5	imcs21	calibration	10166866	symptom_203	10166866	0.017516	2.3189399999100715	not_mentioned		not_mentioned	correct	ok	not_mentioned	released	unavailable
Opus 5.5	imcs21	calibration	10166866	symptom_204	10166866	0.017516	2.3189399999100715	not_mentioned		not_mentioned	correct	ok	not_mentioned	released	unavailable
Opus 5.5	imcs21	calibration	10166866	symptom_205	10166866	0.017516	2.3189399999100715	not_mentioned		not_mentioned	correct	ok	not_mentioned	released	unavailable
Opus 5.5	imcs21	calibration	10166866	symptom_206	10166866	0.017516	2.3189399999100715	not_mentioned		not_mentioned	correct	ok	not_mentioned	released	unavailable
Opus 5.5	imcs21	calibration	10166866	symptom_207	10166866	0.017516	2.3189399999100715	not_mentioned		not_mentioned	correct	ok	not_mentioned	released	unavailable
Opus 5.5	imcs21	calibration	10166866	symptom_208	10166866	0.017516	2.3189399999100715	not_mentioned		not_mentioned	correct	ok	not_mentioned	released	unavailable
Opus 5.5	imcs21	calibration	10166866	symptom_209	10166866	0.017516	2.3189399999100715	not_mentioned		not_mentioned	correct	ok	not_mentioned	released	unavailable
Opus 5.5	imcs21	calibration	10166866	symptom_210	10166866	0.017516	2.3189399999100715	not_mentioned		not_mentioned	correct	ok	not_mentioned	released	unavailable
Opus 5.5	imcs21	calibration	10166866	symptom_211	10166866	0.017516	2.3189399999100715	not_mentioned		not_mentioned	correct	ok	not_mentioned	released	unavailable
Opus 5.5	imcs21	calibration	10166866	symptom_212	10166866	0.017516	2.3189399999100715	not_mentioned		not_mentioned	correct	ok	not_mentioned	released	unavailable
Opus 5.5	imcs21	calibration	10166866	symptom_213	10166866	0.017516	2.3189399999100715	not_mentioned		not_mentioned	correct	ok	not_mentioned	released	unavailable
Opus 5.5	imcs21	calibration	10166866	symptom_214	10166866	0.017516	2.3189399999100715	not_mentioned		not_mentioned	correct	ok	not_mentioned	released	unavailable
Opus 5.5	imcs21	calibration	10166866	symptom_215	10166866	0.017516	2.3189399999100715	not_mentioned		not_mentioned	correct	ok	not_mentioned	released	unavailable
Opus 5.5	imcs21	calibration	10166866	symptom_216	10166866	0.017516	2.3189399999100715	not_mentioned		not_mentioned	correct	ok	not_mentioned	released	unavailable
Opus 5.5	imcs21	calibration	10166866	symptom_217	10166866	0.017516	2.3189399999100715	not_mentioned		not_mentioned	correct	ok	not_mentioned	released	unavailable
Opus 5.5	imcs21	calibration	10166866	symptom_218	10166866	0.017516	2.3189399999100715	not_mentioned		not_mentioned	correct	ok	not_mentioned	released	unavailable
Opus 5.5	imcs21	calibration	10166866	symptom_219	10166866	0.017516	2.3189399999100715	not_mentioned		not_mentioned	correct	ok	not_mentioned	released	unavailable
Opus 5.5	imcs21	calibration	10166866	symptom_220	10166866	0.017516	2.3189399999100715	not_mentioned		not_mentioned	correct	ok	not_mentioned	released	unavailable
Opus 5.5	imcs21	calibration	10166866	symptom_221	10166866	0.017516	2.3189399999100715	not_mentioned		not_mentioned	correct	ok	not_mentioned	released	unavailable
Opus 5.5	imcs21	calibration	10166866	symptom_222	10166866	0.017516	2.3189399999100715	not_mentioned		not_mentioned	correct	ok	not_mentioned	released	unavailable
Opus 5.5	imcs21	calibration	10166866	symptom_223	10166866	0.017516	2.3189399999100715	not_mentioned		not_mentioned	correct	ok	not_mentioned	released	unavailable
Opus 5.5	imcs21	calibration	10166866	symptom_224	10166866	0.017516	2.3189399999100715	not_mentioned		not_mentioned	correct	ok	not_mentioned	released	unavailable
Opus 5.5	imcs21	calibration	10166866	symptom_225	10166866	0.017516	2.3189399999100715	not_mentioned		not_mentioned	correct	ok	not_mentioned	released	unavailable
Opus 5.5	imcs21	calibration	10166866	symptom_226	10166866	0.017516	2.3189399999100715	not_mentioned		not_mentioned	correct	ok	not_mentioned	released	unavailable
Opus 5.5	imcs21	calibration	10166866	symptom_227	10166866	0.017516	2.3189399999100715	not_mentioned		not_mentioned	correct	ok	not_mentioned	released	unavailable
Opus 5.5	imcs21	calibration	10166866	symptom_228	10166866	0.017516	2.3189399999100715	not_mentioned		not_mentioned	correct	ok	not_mentioned	released	unavailable
Opus 5.5	imcs21	calibration	10166866	symptom_229	10166866	0.017516	2.3189399999100715	not_mentioned		not_mentioned	correct	ok	not_mentioned	released	unavailable
Opus 5.5	imcs21	calibration	10166866	symptom_230	10166866	0.017516	2.3189399999100715	not_mentioned		not_mentioned	correct	ok	not_mentioned	released	unavailable
Opus 5.5	imcs21	calibration	10166866	symptom_231	10166866	0.017516	2.3189399999100715	not_mentioned		not_mentioned	correct	ok	not_mentioned	released	unavailable
Opus 5.5	imcs21	calibration	10166866	symptom_232	10166866	0.017516	2.3189399999100715	not_mentioned		not_mentioned	correct	ok	not_mentioned	released	unavailable
Opus 5.5	imcs21	calibration	10166866	symptom_233	10166866	0.017516	2.3189399999100715	not_mentioned		not_mentioned	correct	ok	not_mentioned	released	unavailable
Opus 5.5	imcs21	calibration	10166866	symptom_234	10166866	0.017516	2.3189399999100715	not_mentioned		not_mentioned	correct	ok	not_mentioned	released	unavailable
Opus 5.5	imcs21	calibration	10166866	symptom_235	10166866	0.017516	2.3189399999100715	not_mentioned		not_mentioned	correct	ok	not_mentioned	released	unavailable
Opus 5.5	imcs21	calibration	10166866	symptom_236	10166866	0.017516	2.3189399999100715	not_mentioned		not_mentioned	correct	ok	not_mentioned	released	unavailable
Opus 5.5	imcs21	calibration	10166866	symptom_237	10166866	0.017516	2.3189399999100715	not_mentioned		not_mentioned	correct	ok	not_mentioned	released	unavailable
Opus 5.5	imcs21	calibration	10166866	symptom_238	10166866	0.017516	2.3189399999100715	not_mentioned		not_mentioned	correct	ok	not_mentioned	released	unavailable
Opus 5.5	imcs21	calibration	10166866	symptom_239	10166866	0.017516	2.3189399999100715	not_mentioned		not_mentioned	correct	ok	not_mentioned	released	unavailable
Opus 5.5	imcs21	calibration	10166866	symptom_240	10166866	0.017516	2.3189399999100715	not_mentioned		not_mentioned	correct	ok	not_mentioned	released	unavailable
Opus 5.5	imcs21	calibration	10166866	symptom_241	10166866	0.017516	2.3189399999100715	not_mentioned		not_mentioned	correct	ok	not_mentioned	released	unavailable
Opus 5.5	imcs21	calibration	10166866	symptom_242	10166866	0.017516	2.3189399999100715	not_mentioned		not_mentioned	correct	ok	not_mentioned	released	unavailable
Opus 5.5	imcs21	calibration	10166866	symptom_243	10166866	0.017516	2.3189399999100715	not_mentioned		not_mentioned	correct	ok	not_mentioned	released	unavailable
Opus 5.5	imcs21	calibration	10166866	symptom_244	10166866	0.017516	2.3189399999100715	not_mentioned		not_mentioned	correct	ok	not_mentioned	released	unavailable
Opus 5.5	imcs21	calibration	10166866	symptom_245	10166866	0.017516	2.3189399999100715	not_mentioned		not_mentioned	correct	ok	not_mentioned	released	unavailable
Opus 5.5	imcs21	calibration	10166866	symptom_246	10166866	0.017516	2.3189399999100715	not_mentioned		not_mentioned	correct	ok	not_mentioned	released	unavailable
Opus 5.5	imcs21	calibration	10166866	symptom_247	10166866	0.017516	2.3189399999100715	not_mentioned		not_mentioned	correct	ok	not_mentioned	released	unavailable
Opus 5.5	imcs21	calibration	10166866	symptom_248	10166866	0.017516	2.3189399999100715	not_mentioned		not_mentioned	correct	ok	not_mentioned	released	unavailable
Opus 5.5	imcs21	calibration	10166866	symptom_249	10166866	0.017516	2.3189399999100715	not_mentioned		not_mentioned	correct	ok	not_mentioned	released	unavailable
Opus 5.5	imcs21	calibration	10166866	symptom_250	10166866	0.017516	2.3189399999100715	not_mentioned		not_mentioned	correct	ok	not_mentioned	released	unavailable
Opus 5.5	imcs21	calibration	10166866	symptom_251	10166866	0.017516	2.3189399999100715	not_mentioned		not_mentioned	correct	ok	not_mentioned	released	unavailable
Opus 5.5	imcs21	calibration	10166866	symptom_252	10166866	0.017516	2.3189399999100715	not_mentioned		not_mentioned	correct	ok	not_mentioned	released	unavailable
Opus 5.5	imcs21	calibration	10166866	symptom_253	10166866	0.017516	2.3189399999100715	not_mentioned		not_mentioned	correct	ok	not_mentioned	released	unavailable
Opus 5.5	imcs21	calibration	10166866	symptom_254	10166866	0.017516	2.3189399999100715	not_mentioned		not_mentioned	correct	ok	not_mentioned	released	unavailable
Opus 5.5	imcs21	calibration	10166866	symptom_255	10166866	0.017516	2.3189399999100715	not_mentioned		not_mentioned	correct	ok	not_mentioned	released	unavailable
Opus 5.5	imcs21	calibration	10166866	symptom_256	10166866	0.017516	2.3189399999100715	not_mentioned		not_mentioned	correct	ok	not_mentioned	released	unavailable
Opus 5.5	imcs21	calibration	10166866	symptom_257	10166866	0.017516	2.3189399999100715	not_mentioned		not_mentioned	correct	ok	not_mentioned	released	unavailable
Opus 5.5	imcs21	calibration	10166866	symptom_258	10166866	0.017516	2.3189399999100715	not_mentioned		not_mentioned	correct	ok	not_mentioned	released	unavailable
Opus 5.5	imcs21	calibration	10166866	symptom_259	10166866	0.017516	2.3189399999100715	not_mentioned		not_mentioned	correct	ok	not_mentioned	released	unavailable
Opus 5.5	imcs21	calibration	10166866	symptom_260	10166866	0.017516	2.3189399999100715	not_mentioned		not_mentioned	correct	ok	not_mentioned	released	unavailable
Opus 5.5	imcs21	calibration	10166866	symptom_261	10166866	0.017516	2.3189399999100715	not_mentioned		not_mentioned	correct	ok	not_mentioned	released	unavailable
Opus 5.5	imcs21	calibration	10166866	symptom_262	10166866	0.017516	2.3189399999100715	not_mentioned		not_mentioned	correct	ok	not_mentioned	released	unavailable
Opus 5.5	imcs21	calibration	10166866	symptom_263	10166866	0.017516	2.3189399999100715	not_mentioned		not_mentioned	correct	ok	not_mentioned	released	unavailable
Opus 5.5	imcs21	calibration	10166866	symptom_264	10166866	0.017516	2.3189399999100715	not_mentioned		not_mentioned	correct	ok	not_mentioned	released	unavailable
Opus 5.5	imcs21	calibration	10166866	symptom_265	10166866	0.017516	2.3189399999100715	not_mentioned		not_mentioned	correct	ok	not_mentioned	released	unavailable
Opus 5.5	imcs21	calibration	10166866	symptom_266	10166866	0.017516	2.3189399999100715	not_mentioned		not_mentioned	correct	ok	not_mentioned	released	unavailable
Opus 5.5	imcs21	calibration	10166866	symptom_267	10166866	0.017516	2.3189399999100715	not_mentioned		not_mentioned	correct	ok	not_mentioned	released	unavailable
Opus 5.5	imcs21	calibration	10166866	symptom_268	10166866	0.017516	2.3189399999100715	not_mentioned		not_mentioned	correct	ok	not_mentioned	released	unavailable
Opus 5.5	imcs21	calibration	10166866	symptom_269	10166866	0.017516	2.3189399999100715	not_mentioned		not_mentioned	correct	ok	not_mentioned	released	unavailable
Opus 5.5	imcs21	calibration	10166866	symptom_270	10166866	0.017516	2.3189399999100715	not_mentioned		not_mentioned	correct	ok	not_mentioned	released	unavailable
Opus 5.5	imcs21	calibration	10166866	symptom_271	10166866	0.017516	2.3189399999100715	not_mentioned		not_mentioned	correct	ok	not_mentioned	released	unavailable
Opus 5.5	imcs21	calibration	10166866	symptom_272	10166866	0.017516	2.3189399999100715	not_mentioned		not_mentioned	correct	ok	not_mentioned	released	unavailable
Opus 5.5	imcs21	calibration	10166866	symptom_273	10166866	0.017516	2.3189399999100715	not_mentioned		not_mentioned	correct	ok	not_mentioned	released	unavailable
Opus 5.5	imcs21	calibration	10166866	symptom_274	10166866	0.017516	2.3189399999100715	not_mentioned		not_mentioned	correct	ok	not_mentioned	released	unavailable
Opus 5.5	imcs21	calibration	10166866	symptom_275	10166866	0.017516	2.3189399999100715	not_mentioned		not_mentioned	correct	ok	not_mentioned	released	unavailable
Opus 5.5	imcs21	calibration	10166866	symptom_276	10166866	0.017516	2.3189399999100715	not_mentioned		not_mentioned	correct	ok	not_mentioned	released	unavailable
Opus 5.5	imcs21	calibration	10166866	symptom_277	10166866	0.017516	2.3189399999100715	not_mentioned		not_mentioned	correct	ok	not_mentioned	released	unavailable
Opus 5.5	imcs21	calibration	10166866	symptom_278	10166866	0.017516	2.3189399999100715	not_mentioned		not_mentioned	correct	ok	not_mentioned	released	unavailable
Opus 5.5	imcs21	calibration	10166866	symptom_279	10166866	0.017516	2.3189399999100715	not_mentioned		not_mentioned	correct	ok	not_mentioned	released	unavailable
Opus 5.5	imcs21	calibration	10166866	symptom_280	10166866	0.017516	2.3189399999100715	not_mentioned		not_mentioned	correct	ok	not_mentioned	released	unavailable
Opus 5.5	imcs21	calibration	10166866	symptom_281	10166866	0.017516	2.3189399999100715	not_mentioned		not_mentioned	correct	ok	not_mentioned	released	unavailable
Opus 5.5	imcs21	calibration	10166866	symptom_282	10166866	0.017516	2.3189399999100715	not_mentioned		not_mentioned	correct	ok	not_mentioned	released	unavailable
Opus 5.5	imcs21	calibration	10166866	symptom_283	10166866	0.017516	2.3189399999100715	not_mentioned		not_mentioned	correct	ok	not_mentioned	released	unavailable
Opus 5.5	imcs21	calibration	10166866	symptom_284	10166866	0.017516	2.3189399999100715	not_mentioned		not_mentioned	correct	ok	not_mentioned	released	unavailable
Opus 5.5	imcs21	calibration	10166866	symptom_285	10166866	0.017516	2.3189399999100715	not_mentioned		not_mentioned	correct	ok	not_mentioned	released	unavailable
Opus 5.5	imcs21	calibration	10166866	symptom_286	10166866	0.017516	2.3189399999100715	not_mentioned		not_mentioned	correct	ok	not_mentioned	released	unavailable
Opus 5.5	imcs21	calibration	10166866	symptom_287	10166866	0.017516	2.3189399999100715	not_mentioned		not_mentioned	correct	ok	not_mentioned	released	unavailable
Opus 5.5	imcs21	calibration	10166866	symptom_288	10166866	0.017516	2.3189399999100715	not_mentioned		not_mentioned	correct	ok	not_mentioned	released	unavailable
Opus 5.5	imcs21	calibration	10166866	symptom_289	10166866	0.017516	2.3189399999100715	not_mentioned		not_mentioned	correct	ok	not_mentioned	released	unavailable
Opus 5.5	imcs21	calibration	10166866	symptom_290	10166866	0.017516	2.3189399999100715	not_mentioned		not_mentioned	correct	ok	not_mentioned	released	unavailable
Opus 5.5	imcs21	calibration	10166866	symptom_291	10166866	0.017516	2.3189399999100715	not_mentioned		not_mentioned	correct	ok	not_mentioned	released	unavailable
Opus 5.5	imcs21	calibration	10166866	symptom_292	10166866	0.017516	2.3189399999100715	not_mentioned		not_mentioned	correct	ok	not_mentioned	released	unavailable
Opus 5.5	imcs21	calibration	10166866	symptom_293	10166866	0.017516	2.3189399999100715	not_mentioned		not_mentioned	correct	ok	not_mentioned	released	unavailable
Opus 5.5	imcs21	calibration	10166866	symptom_294	10166866	0.017516	2.3189399999100715	not_mentioned		not_mentioned	correct	ok	not_mentioned	released	unavailable
Opus 5.5	imcs21	calibration	10166866	symptom_295	10166866	0.017516	2.3189399999100715	not_mentioned		not_mentioned	correct	ok	not_mentioned	released	unavailable
Opus 5.5	imcs21	calibration	10166866	symptom_296	10166866	0.017516	2.3189399999100715	not_mentioned		not_mentioned	correct	ok	not_mentioned	released	unavailable
Opus 5.5	imcs21	calibration	10166866	symptom_297	10166866	0.017516	2.3189399999100715	not_mentioned		not_mentioned	correct	ok	not_mentioned	released	unavailable
Opus 5.5	imcs21	calibration	10166866	symptom_298	10166866	0.017516	2.3189399999100715	not_mentioned		not_mentioned	correct	ok	not_mentioned	released	unavailable
Opus 5.5	imcs21	calibration	10166866	symptom_299	10166866	0.017516	2.3189399999100715	not_mentioned		not_mentioned	correct	ok	not_mentioned	released	unavailable
Opus 5.5	imcs21	calibration	10166866	symptom_300	10166866	0.017516	2.3189399999100715	not_mentioned		not_mentioned	correct	ok	not_mentioned	released	unavailable
Opus 5.5	imcs21	calibration	10166866	symptom_301	10166866	0.017516	2.3189399999100715	not_mentioned		not_mentioned	correct	ok	not_mentioned	released	unavailable
Opus 5.5	imcs21	calibration	10166866	symptom_302	10166866	0.017516	2.3189399999100715	not_mentioned		not_mentioned	correct	ok	not_mentioned	released	unavailable
Opus 5.5	imcs21	calibration	10166866	symptom_303	10166866	0.017516	2.3189399999100715	not_mentioned		not_mentioned	correct	ok	not_mentioned	released	unavailable
Opus 5.5	imcs21	calibration	10166866	symptom_304	10166866	0.017516	2.3189399999100715	not_mentioned		not_mentioned	correct	ok	not_mentioned	released	unavailable
Opus 5.5	imcs21	calibration	10166866	symptom_305	10166866	0.017516	2.3189399999100715	not_mentioned		not_mentioned	correct	ok	not_mentioned	released	unavailable
Opus 5.5	imcs21	calibration	10166866	symptom_306	10166866	0.017516	2.3189399999100715	not_mentioned		not_mentioned	correct	ok	not_mentioned	released	unavailable
Opus 5.5	imcs21	calibration	10166866	symptom_307	10166866	0.017516	2.3189399999100715	not_mentioned		not_mentioned	correct	ok	not_mentioned	released	unavailable
Opus 5.5	imcs21	calibration	10166866	symptom_308	10166866	0.017516	2.3189399999100715	not_mentioned		not_mentioned	correct	ok	not_mentioned	released	unavailable
Opus 5.5	imcs21	calibration	10166866	symptom_309	10166866	0.017516	2.3189399999100715	not_mentioned		not_mentioned	correct	ok	not_mentioned	released	unavailable
Opus 5.5	imcs21	calibration	10166866	symptom_310	10166866	0.017516	2.3189399999100715	not_mentioned		not_mentioned	correct	ok	not_mentioned	released	unavailable
Opus 5.5	imcs21	calibration	10166866	symptom_311	10166866	0.017516	2.3189399999100715	not_mentioned		not_mentioned	correct	ok	not_mentioned	released	unavailable
Opus 5.5	imcs21	calibration	10166866	symptom_312	10166866	0.017516	2.3189399999100715	not_mentioned		not_mentioned	correct	ok	not_mentioned	released	unavailable
Opus 5.5	imcs21	calibration	10166866	symptom_313	10166866	0.017516	2.3189399999100715	not_mentioned		not_mentioned	correct	ok	not_mentioned	released	unavailable
Opus 5.5	imcs21	calibration	10166866	symptom_314	10166866	0.017516	2.3189399999100715	not_mentioned		not_mentioned	correct	ok	not_mentioned	released	unavailable
Opus 5.5	imcs21	calibration	10166866	symptom_315	10166866	0.017516	2.3189399999100715	not_mentioned		not_mentioned	correct	ok	not_mentioned	released	unavailable
Opus 5.5	imcs21	calibration	10166866	symptom_316	10166866	0.017516	2.3189399999100715	not_mentioned		not_mentioned	correct	ok	not_mentioned	released	unavailable
Opus 5.5	imcs21	calibration	10166866	symptom_317	10166866	0.017516	2.3189399999100715	not_mentioned		not_mentioned	correct	ok	not_mentioned	released	unavailable
Opus 5.5	imcs21	calibration	10166866	symptom_318	10166866	0.017516	2.3189399999100715	not_mentioned		not_mentioned	correct	ok	not_mentioned	released	unavailable
Opus 5.5	imcs21	calibration	10166866	symptom_319	10166866	0.017516	2.3189399999100715	not_mentioned		not_mentioned	correct	ok	not_mentioned	released	unavailable
Opus 5.5	imcs21	calibration	10166866	symptom_320	10166866	0.017516	2.3189399999100715	not_mentioned		not_mentioned	correct	ok	not_mentioned	released	unavailable
Opus 5.5	imcs21	calibration	10166866	symptom_321	10166866	0.017516	2.3189399999100715	not_mentioned		not_mentioned	correct	ok	not_mentioned	released	unavailable
Opus 5.5	imcs21	calibration	10166866	symptom_322	10166866	0.017516	2.3189399999100715	not_mentioned		not_mentioned	correct	ok	not_mentioned	released	unavailable
Opus 5.5	imcs21	calibration	10166866	symptom_323	10166866	0.017516	2.3189399999100715	not_mentioned		not_mentioned	correct	ok	not_mentioned	released	unavailable
Opus 5.5	imcs21	calibration	10166866	symptom_324	10166866	0.017516	2.3189399999100715	not_mentioned		not_mentioned	correct	ok	not_mentioned	released	unavailable
Opus 5.5	imcs21	calibration	10166866	symptom_325	10166866	0.017516	2.3189399999100715	not_mentioned		not_mentioned	correct	ok	not_mentioned	released	unavailable
Opus 5.5	imcs21	calibration	10166866	symptom_326	10166866	0.017516	2.3189399999100715	not_mentioned		not_mentioned	correct	ok	not_mentioned	released	unavailable
Opus 5.5	imcs21	calibration	10166866	symptom_327	10166866	0.017516	2.3189399999100715	not_mentioned		not_mentioned	correct	ok	not_mentioned	released	unavailable
Opus 5.5	imcs21	calibration	10166866	symptom_328	10166866	0.017516	2.3189399999100715	not_mentioned		not_mentioned	correct	ok	not_mentioned	released	unavailable
Opus 5.5	imcs21	calibration	10166866	symptom_329	10166866	0.017516	2.3189399999100715	not_mentioned		not_mentioned	correct	ok	not_mentioned	released	unavailable
Opus 5.5	imcs21	calibration	10166866	symptom_330	10166866	0.017516	2.3189399999100715	not_mentioned		not_mentioned	correct	ok	not_mentioned	released	unavailable
Opus 5.5	imcs21	calibration	10169003	symptom_000	10169003	0.017072	2.3284656659234315	positive	0.97	positive	correct	ok	positive	released	reported_percentage
Opus 5.5	imcs21	calibration	10169003	symptom_001	10169003	0.017072	2.3284656659234315	negative	0.95	negative	correct	ok	negative	released	reported_percentage
Opus 5.5	imcs21	calibration	10169003	symptom_002	10169003	0.017072	2.3284656659234315	not_mentioned		not_mentioned	correct	ok	not_mentioned	released	unavailable
Opus 5.5	imcs21	calibration	10169003	symptom_003	10169003	0.017072	2.3284656659234315	not_mentioned		not_mentioned	correct	ok	not_mentioned	released	unavailable
Opus 5.5	imcs21	calibration	10169003	symptom_004	10169003	0.017072	2.3284656659234315	not_mentioned		not_mentioned	correct	ok	not_mentioned	released	unavailable
Opus 5.5	imcs21	calibration	10169003	symptom_005	10169003	0.017072	2.3284656659234315	positive	0.85	positive	correct	ok	positive	released	reported_percentage
Opus 5.5	imcs21	calibration	10169003	symptom_006	10169003	0.017072	2.3284656659234315	not_mentioned		not_mentioned	correct	ok	not_mentioned	released	unavailable
Opus 5.5	imcs21	calibration	10169003	symptom_007	10169003	0.017072	2.3284656659234315	not_mentioned		not_mentioned	correct	ok	not_mentioned	released	unavailable
Opus 5.5	imcs21	calibration	10169003	symptom_008	10169003	0.017072	2.3284656659234315	not_mentioned		not_mentioned	correct	ok	not_mentioned	released	unavailable
Opus 5.5	imcs21	calibration	10169003	symptom_009	10169003	0.017072	2.3284656659234315	not_mentioned		not_mentioned	correct	ok	not_mentioned	released	unavailable
Opus 5.5	imcs21	calibration	10169003	symptom_010	10169003	0.017072	2.3284656659234315	not_mentioned		not_mentioned	correct	ok	not_mentioned	released	unavailable
Opus 5.5	imcs21	calibration	10169003	symptom_011	10169003	0.017072	2.3284656659234315	uncertain	0.85	uncertain	correct	ok	uncertain	released	reported_percentage
Opus 5.5	imcs21	calibration	10169003	symptom_012	10169003	0.017072	2.3284656659234315	not_mentioned		not_mentioned	correct	ok	not_mentioned	released	unavailable
Opus 5.5	imcs21	calibration	10169003	symptom_013	10169003	0.017072	2.3284656659234315	not_mentioned		not_mentioned	correct	ok	not_mentioned	released	unavailable
Opus 5.5	imcs21	calibration	10169003	symptom_014	10169003	0.017072	2.3284656659234315	not_mentioned		not_mentioned	correct	ok	not_mentioned	released	unavailable
Opus 5.5	imcs21	calibration	10169003	symptom_015	10169003	0.017072	2.3284656659234315	not_mentioned		not_mentioned	correct	ok	not_mentioned	released	unavailable
Opus 5.5	imcs21	calibration	10169003	symptom_016	10169003	0.017072	2.3284656659234315	not_mentioned		not_mentioned	correct	ok	not_mentioned	released	unavailable
Opus 5.5	imcs21	calibration	10169003	symptom_017	10169003	0.017072	2.3284656659234315	not_mentioned		not_mentioned	correct	ok	not_mentioned	released	unavailable
Opus 5.5	imcs21	calibration	10169003	symptom_018	10169003	0.017072	2.3284656659234315	not_mentioned		not_mentioned	correct	ok	not_mentioned	released	unavailable
Opus 5.5	imcs21	calibration	10169003	symptom_019	10169003	0.017072	2.3284656659234315	not_mentioned		not_mentioned	correct	ok	not_mentioned	released	unavailable
Opus 5.5	imcs21	calibration	10169003	symptom_020	10169003	0.017072	2.3284656659234315	not_mentioned		not_mentioned	correct	ok	not_mentioned	released	unavailable
Opus 5.5	imcs21	calibration	10169003	symptom_021	10169003	0.017072	2.3284656659234315	not_mentioned		not_mentioned	correct	ok	not_mentioned	released	unavailable
Opus 5.5	imcs21	calibration	10169003	symptom_022	10169003	0.017072	2.3284656659234315	positive	0.85	not_mentioned	incorrect	ok	not_mentioned	released	reported_percentage
Opus 5.5	imcs21	calibration	10169003	symptom_023	10169003	0.017072	2.3284656659234315	not_mentioned		not_mentioned	correct	ok	not_mentioned	released	unavailable
Opus 5.5	imcs21	calibration	10169003	symptom_024	10169003	0.017072	2.3284656659234315	not_mentioned		not_mentioned	correct	ok	not_mentioned	released	unavailable
Opus 5.5	imcs21	calibration	10169003	symptom_025	10169003	0.017072	2.3284656659234315	not_mentioned		not_mentioned	correct	ok	not_mentioned	released	unavailable
Opus 5.5	imcs21	calibration	10169003	symptom_026	10169003	0.017072	2.3284656659234315	not_mentioned		not_mentioned	correct	ok	not_mentioned	released	unavailable
Opus 5.5	imcs21	calibration	10169003	symptom_027	10169003	0.017072	2.3284656659234315	not_mentioned		not_mentioned	correct	ok	not_mentioned	released	unavailable
Opus 5.5	imcs21	calibration	10169003	symptom_028	10169003	0.017072	2.3284656659234315	not_mentioned		not_mentioned	correct	ok	not_mentioned	released	unavailable
Opus 5.5	imcs21	calibration	10169003	symptom_029	10169003	0.017072	2.3284656659234315	not_mentioned		not_mentioned	correct	ok	not_mentioned	released	unavailable
Opus 5.5	imcs21	calibration	10169003	symptom_030	10169003	0.017072	2.3284656659234315	not_mentioned		not_mentioned	correct	ok	not_mentioned	released	unavailable
Opus 5.5	imcs21	calibration	10169003	symptom_031	10169003	0.017072	2.3284656659234315	not_mentioned		not_mentioned	correct	ok	not_mentioned	released	unavailable
Opus 5.5	imcs21	calibration	10169003	symptom_032	10169003	0.017072	2.3284656659234315	not_mentioned		not_mentioned	correct	ok	not_mentioned	released	unavailable
Opus 5.5	imcs21	calibration	10169003	symptom_033	10169003	0.017072	2.3284656659234315	not_mentioned		not_mentioned	correct	ok	not_mentioned	released	unavailable
Opus 5.5	imcs21	calibration	10169003	symptom_034	10169003	0.017072	2.3284656659234315	not_mentioned		not_mentioned	correct	ok	not_mentioned	released	unavailable
Opus 5.5	imcs21	calibration	10169003	symptom_035	10169003	0.017072	2.3284656659234315	uncertain	0.6	uncertain	correct	ok	uncertain	released	reported_percentage
Opus 5.5	imcs21	calibration	10169003	symptom_036	10169003	0.017072	2.3284656659234315	not_mentioned		not_mentioned	correct	ok	not_mentioned	released	unavailable
Opus 5.5	imcs21	calibration	10169003	symptom_037	10169003	0.017072	2.3284656659234315	not_mentioned		not_mentioned	correct	ok	not_mentioned	released	unavailable
Opus 5.5	imcs21	calibration	10169003	symptom_038	10169003	0.017072	2.3284656659234315	not_mentioned		not_mentioned	correct	ok	not_mentioned	released	unavailable
Opus 5.5	imcs21	calibration	10169003	symptom_039	10169003	0.017072	2.3284656659234315	not_mentioned		not_mentioned	correct	ok	not_mentioned	released	unavailable
Opus 5.5	imcs21	calibration	10169003	symptom_040	10169003	0.017072	2.3284656659234315	not_mentioned		not_mentioned	correct	ok	not_mentioned	released	unavailable
Opus 5.5	imcs21	calibration	10169003	symptom_041	10169003	0.017072	2.3284656659234315	not_mentioned		not_mentioned	correct	ok	not_mentioned	released	unavailable
Opus 5.5	imcs21	calibration	10169003	symptom_042	10169003	0.017072	2.3284656659234315	not_mentioned		not_mentioned	correct	ok	not_mentioned	released	unavailable
Opus 5.5	imcs21	calibration	10169003	symptom_043	10169003	0.017072	2.3284656659234315	not_mentioned		not_mentioned	correct	ok	not_mentioned	released	unavailable
Opus 5.5	imcs21	calibration	10169003	symptom_044	10169003	0.017072	2.3284656659234315	uncertain	0.75	not_mentioned	incorrect	ok	not_mentioned	released	reported_percentage
Opus 5.5	imcs21	calibration	10169003	symptom_045	10169003	0.017072	2.3284656659234315	not_mentioned		not_mentioned	correct	ok	not_mentioned	released	unavailable
Opus 5.5	imcs21	calibration	10169003	symptom_046	10169003	0.017072	2.3284656659234315	not_mentioned		not_mentioned	correct	ok	not_mentioned	released	unavailable
Opus 5.5	imcs21	calibration	10169003	symptom_047	10169003	0.017072	2.3284656659234315	uncertain	0.85	negative	incorrect	ok	negative	released	reported_percentage
Opus 5.5	imcs21	calibration	10169003	symptom_048	10169003	0.017072	2.3284656659234315	not_mentioned		not_mentioned	correct	ok	not_mentioned	released	unavailable
Opus 5.5	imcs21	calibration	10169003	symptom_049	10169003	0.017072	2.3284656659234315	not_mentioned		not_mentioned	correct	ok	not_mentioned	released	unavailable
Opus 5.5	imcs21	calibration	10169003	symptom_050	10169003	0.017072	2.3284656659234315	not_mentioned		not_mentioned	correct	ok	not_mentioned	released	unavailable
Opus 5.5	imcs21	calibration	10169003	symptom_051	10169003	0.017072	2.3284656659234315	not_mentioned		not_mentioned	correct	ok	not_mentioned	released	unavailable
Opus 5.5	imcs21	calibration	10169003	symptom_052	10169003	0.017072	2.3284656659234315	not_mentioned		not_mentioned	correct	ok	not_mentioned	released	unavailable
Opus 5.5	imcs21	calibration	10169003	symptom_053	10169003	0.017072	2.3284656659234315	not_mentioned		not_mentioned	correct	ok	not_mentioned	released	unavailable
Opus 5.5	imcs21	calibration	10169003	symptom_054	10169003	0.017072	2.3284656659234315	not_mentioned		not_mentioned	correct	ok	not_mentioned	released	unavailable
Opus 5.5	imcs21	calibration	10169003	symptom_055	10169003	0.017072	2.3284656659234315	not_mentioned		not_mentioned	correct	ok	not_mentioned	released	unavailable
Opus 5.5	imcs21	calibration	10169003	symptom_056	10169003	0.017072	2.3284656659234315	not_mentioned		not_mentioned	correct	ok	not_mentioned	released	unavailable
Opus 5.5	imcs21	calibration	10169003	symptom_057	10169003	0.017072	2.3284656659234315	not_mentioned		not_mentioned	correct	ok	not_mentioned	released	unavailable
Opus 5.5	imcs21	calibration	10169003	symptom_058	10169003	0.017072	2.3284656659234315	not_mentioned		not_mentioned	correct	ok	not_mentioned	released	unavailable
Opus 5.5	imcs21	calibration	10169003	symptom_059	10169003	0.017072	2.3284656659234315	not_mentioned		not_mentioned	correct	ok	not_mentioned	released	unavailable
Opus 5.5	imcs21	calibration	10169003	symptom_060	10169003	0.017072	2.3284656659234315	not_mentioned		not_mentioned	correct	ok	not_mentioned	released	unavailable
Opus 5.5	imcs21	calibration	10169003	symptom_061	10169003	0.017072	2.3284656659234315	not_mentioned		not_mentioned	correct	ok	not_mentioned	released	unavailable
Opus 5.5	imcs21	calibration	10169003	symptom_062	10169003	0.017072	2.3284656659234315	not_mentioned		not_mentioned	correct	ok	not_mentioned	released	unavailable
Opus 5.5	imcs21	calibration	10169003	symptom_063	10169003	0.017072	2.3284656659234315	not_mentioned		not_mentioned	correct	ok	not_mentioned	released	unavailable
Opus 5.5	imcs21	calibration	10169003	symptom_064	10169003	0.017072	2.3284656659234315	not_mentioned		not_mentioned	correct	ok	not_mentioned	released	unavailable
Opus 5.5	imcs21	calibration	10169003	symptom_065	10169003	0.017072	2.3284656659234315	not_mentioned		not_mentioned	correct	ok	not_mentioned	released	unavailable
Opus 5.5	imcs21	calibration	10169003	symptom_066	10169003	0.017072	2.3284656659234315	not_mentioned		not_mentioned	correct	ok	not_mentioned	released	unavailable
Opus 5.5	imcs21	calibration	10169003	symptom_067	10169003	0.017072	2.3284656659234315	not_mentioned		not_mentioned	correct	ok	not_mentioned	released	unavailable
Opus 5.5	imcs21	calibration	10169003	symptom_068	10169003	0.017072	2.3284656659234315	not_mentioned		not_mentioned	correct	ok	not_mentioned	released	unavailable
Opus 5.5	imcs21	calibration	10169003	symptom_069	10169003	0.017072	2.3284656659234315	not_mentioned		not_mentioned	correct	ok	not_mentioned	released	unavailable
Opus 5.5	imcs21	calibration	10169003	symptom_070	10169003	0.017072	2.3284656659234315	not_mentioned		not_mentioned	correct	ok	not_mentioned	released	unavailable
Opus 5.5	imcs21	calibration	10169003	symptom_071	10169003	0.017072	2.3284656659234315	not_mentioned		not_mentioned	correct	ok	not_mentioned	released	unavailable
Opus 5.5	imcs21	calibration	10169003	symptom_072	10169003	0.017072	2.3284656659234315	not_mentioned		not_mentioned	correct	ok	not_mentioned	released	unavailable
Opus 5.5	imcs21	calibration	10169003	symptom_073	10169003	0.017072	2.3284656659234315	not_mentioned		not_mentioned	correct	ok	not_mentioned	released	unavailable
Opus 5.5	imcs21	calibration	10169003	symptom_074	10169003	0.017072	2.3284656659234315	not_mentioned		not_mentioned	correct	ok	not_mentioned	released	unavailable
Opus 5.5	imcs21	calibration	10169003	symptom_075	10169003	0.017072	2.3284656659234315	not_mentioned		not_mentioned	correct	ok	not_mentioned	released	unavailable
Opus 5.5	imcs21	calibration	10169003	symptom_076	10169003	0.017072	2.3284656659234315	not_mentioned		not_mentioned	correct	ok	not_mentioned	released	unavailable
Opus 5.5	imcs21	calibration	10169003	symptom_077	10169003	0.017072	2.3284656659234315	not_mentioned		not_mentioned	correct	ok	not_mentioned	released	unavailable
Opus 5.5	imcs21	calibration	10169003	symptom_078	10169003	0.017072	2.3284656659234315	not_mentioned		not_mentioned	correct	ok	not_mentioned	released	unavailable
Opus 5.5	imcs21	calibration	10169003	symptom_079	10169003	0.017072	2.3284656659234315	not_mentioned		not_mentioned	correct	ok	not_mentioned	released	unavailable
Opus 5.5	imcs21	calibration	10169003	symptom_080	10169003	0.017072	2.3284656659234315	not_mentioned		not_mentioned	correct	ok	not_mentioned	released	unavailable
Opus 5.5	imcs21	calibration	10169003	symptom_081	10169003	0.017072	2.3284656659234315	not_mentioned		not_mentioned	correct	ok	not_mentioned	released	unavailable
Opus 5.5	imcs21	calibration	10169003	symptom_082	10169003	0.017072	2.3284656659234315	not_mentioned		not_mentioned	correct	ok	not_mentioned	released	unavailable
Opus 5.5	imcs21	calibration	10169003	symptom_083	10169003	0.017072	2.3284656659234315	not_mentioned		not_mentioned	correct	ok	not_mentioned	released	unavailable
Opus 5.5	imcs21	calibration	10169003	symptom_084	10169003	0.017072	2.3284656659234315	not_mentioned		not_mentioned	correct	ok	not_mentioned	released	unavailable
Opus 5.5	imcs21	calibration	10169003	symptom_085	10169003	0.017072	2.3284656659234315	not_mentioned		not_mentioned	correct	ok	not_mentioned	released	unavailable
Opus 5.5	imcs21	calibration	10169003	symptom_086	10169003	0.017072	2.3284656659234315	not_mentioned		not_mentioned	correct	ok	not_mentioned	released	unavailable
Opus 5.5	imcs21	calibration	10169003	symptom_087	10169003	0.017072	2.3284656659234315	not_mentioned		not_mentioned	correct	ok	not_mentioned	released	unavailable
Opus 5.5	imcs21	calibration	10169003	symptom_088	10169003	0.017072	2.3284656659234315	not_mentioned		not_mentioned	correct	ok	not_mentioned	released	unavailable
Opus 5.5	imcs21	calibration	10169003	symptom_089	10169003	0.017072	2.3284656659234315	not_mentioned		not_mentioned	correct	ok	not_mentioned	released	unavailable
Opus 5.5	imcs21	calibration	10169003	symptom_090	10169003	0.017072	2.3284656659234315	not_mentioned		not_mentioned	correct	ok	not_mentioned	released	unavailable
Opus 5.5	imcs21	calibration	10169003	symptom_091	10169003	0.017072	2.3284656659234315	not_mentioned		not_mentioned	correct	ok	not_mentioned	released	unavailable
Opus 5.5	imcs21	calibration	10169003	symptom_092	10169003	0.017072	2.3284656659234315	not_mentioned		not_mentioned	correct	ok	not_mentioned	released	unavailable
Opus 5.5	imcs21	calibration	10169003	symptom_093	10169003	0.017072	2.3284656659234315	not_mentioned		not_mentioned	correct	ok	not_mentioned	released	unavailable
Opus 5.5	imcs21	calibration	10169003	symptom_094	10169003	0.017072	2.3284656659234315	not_mentioned		not_mentioned	correct	ok	not_mentioned	released	unavailable
Opus 5.5	imcs21	calibration	10169003	symptom_095	10169003	0.017072	2.3284656659234315	not_mentioned		not_mentioned	correct	ok	not_mentioned	released	unavailable
Opus 5.5	imcs21	calibration	10169003	symptom_096	10169003	0.017072	2.3284656659234315	not_mentioned		not_mentioned	correct	ok	not_mentioned	released	unavailable
Opus 5.5	imcs21	calibration	10169003	symptom_097	10169003	0.017072	2.3284656659234315	not_mentioned		not_mentioned	correct	ok	not_mentioned	released	unavailable
Opus 5.5	imcs21	calibration	10169003	symptom_098	10169003	0.017072	2.3284656659234315	not_mentioned		not_mentioned	correct	ok	not_mentioned	released	unavailable
Opus 5.5	imcs21	calibration	10169003	symptom_099	10169003	0.017072	2.3284656659234315	not_mentioned		not_mentioned	correct	ok	not_mentioned	released	unavailable
Opus 5.5	imcs21	calibration	10169003	symptom_100	10169003	0.017072	2.3284656659234315	not_mentioned		not_mentioned	correct	ok	not_mentioned	released	unavailable
Opus 5.5	imcs21	calibration	10169003	symptom_101	10169003	0.017072	2.3284656659234315	not_mentioned		not_mentioned	correct	ok	not_mentioned	released	unavailable
Opus 5.5	imcs21	calibration	10169003	symptom_102	10169003	0.017072	2.3284656659234315	not_mentioned		not_mentioned	correct	ok	not_mentioned	released	unavailable
Opus 5.5	imcs21	calibration	10169003	symptom_103	10169003	0.017072	2.3284656659234315	not_mentioned		not_mentioned	correct	ok	not_mentioned	released	unavailable
Opus 5.5	imcs21	calibration	10169003	symptom_104	10169003	0.017072	2.3284656659234315	not_mentioned		not_mentioned	correct	ok	not_mentioned	released	unavailable
Opus 5.5	imcs21	calibration	10169003	symptom_105	10169003	0.017072	2.3284656659234315	not_mentioned		not_mentioned	correct	ok	not_mentioned	released	unavailable
Opus 5.5	imcs21	calibration	10169003	symptom_106	10169003	0.017072	2.3284656659234315	not_mentioned		not_mentioned	correct	ok	not_mentioned	released	unavailable
Opus 5.5	imcs21	calibration	10169003	symptom_107	10169003	0.017072	2.3284656659234315	not_mentioned		not_mentioned	correct	ok	not_mentioned	released	unavailable
Opus 5.5	imcs21	calibration	10169003	symptom_108	10169003	0.017072	2.3284656659234315	not_mentioned		not_mentioned	correct	ok	not_mentioned	released	unavailable
Opus 5.5	imcs21	calibration	10169003	symptom_109	10169003	0.017072	2.3284656659234315	not_mentioned		not_mentioned	correct	ok	not_mentioned	released	unavailable
Opus 5.5	imcs21	calibration	10169003	symptom_110	10169003	0.017072	2.3284656659234315	not_mentioned		not_mentioned	correct	ok	not_mentioned	released	unavailable
Opus 5.5	imcs21	calibration	10169003	symptom_111	10169003	0.017072	2.3284656659234315	not_mentioned		not_mentioned	correct	ok	not_mentioned	released	unavailable
Opus 5.5	imcs21	calibration	10169003	symptom_112	10169003	0.017072	2.3284656659234315	not_mentioned		not_mentioned	correct	ok	not_mentioned	released	unavailable
Opus 5.5	imcs21	calibration	10169003	symptom_113	10169003	0.017072	2.3284656659234315	not_mentioned		not_mentioned	correct	ok	not_mentioned	released	unavailable
Opus 5.5	imcs21	calibration	10169003	symptom_114	10169003	0.017072	2.3284656659234315	not_mentioned		not_mentioned	correct	ok	not_mentioned	released	unavailable
Opus 5.5	imcs21	calibration	10169003	symptom_115	10169003	0.017072	2.3284656659234315	not_mentioned		not_mentioned	correct	ok	not_mentioned	released	unavailable
Opus 5.5	imcs21	calibration	10169003	symptom_116	10169003	0.017072	2.3284656659234315	not_mentioned		not_mentioned	correct	ok	not_mentioned	released	unavailable
Opus 5.5	imcs21	calibration	10169003	symptom_117	10169003	0.017072	2.3284656659234315	not_mentioned		not_mentioned	correct	ok	not_mentioned	released	unavailable
Opus 5.5	imcs21	calibration	10169003	symptom_118	10169003	0.017072	2.3284656659234315	not_mentioned		not_mentioned	correct	ok	not_mentioned	released	unavailable
Opus 5.5	imcs21	calibration	10169003	symptom_119	10169003	0.017072	2.3284656659234315	not_mentioned		not_mentioned	correct	ok	not_mentioned	released	unavailable
Opus 5.5	imcs21	calibration	10169003	symptom_120	10169003	0.017072	2.3284656659234315	not_mentioned		not_mentioned	correct	ok	not_mentioned	released	unavailable
Opus 5.5	imcs21	calibration	10169003	symptom_121	10169003	0.017072	2.3284656659234315	not_mentioned		not_mentioned	correct	ok	not_mentioned	released	unavailable
Opus 5.5	imcs21	calibration	10169003	symptom_122	10169003	0.017072	2.3284656659234315	not_mentioned		not_mentioned	correct	ok	not_mentioned	released	unavailable
Opus 5.5	imcs21	calibration	10169003	symptom_123	10169003	0.017072	2.3284656659234315	not_mentioned		not_mentioned	correct	ok	not_mentioned	released	unavailable
Opus 5.5	imcs21	calibration	10169003	symptom_124	10169003	0.017072	2.3284656659234315	not_mentioned		not_mentioned	correct	ok	not_mentioned	released	unavailable
Opus 5.5	imcs21	calibration	10169003	symptom_125	10169003	0.017072	2.3284656659234315	not_mentioned		not_mentioned	correct	ok	not_mentioned	released	unavailable
Opus 5.5	imcs21	calibration	10169003	symptom_126	10169003	0.017072	2.3284656659234315	not_mentioned		not_mentioned	correct	ok	not_mentioned	released	unavailable
Opus 5.5	imcs21	calibration	10169003	symptom_127	10169003	0.017072	2.3284656659234315	not_mentioned		not_mentioned	correct	ok	not_mentioned	released	unavailable
Opus 5.5	imcs21	calibration	10169003	symptom_128	10169003	0.017072	2.3284656659234315	not_mentioned		not_mentioned	correct	ok	not_mentioned	released	unavailable
Opus 5.5	imcs21	calibration	10169003	symptom_129	10169003	0.017072	2.3284656659234315	not_mentioned		not_mentioned	correct	ok	not_mentioned	released	unavailable
Opus 5.5	imcs21	calibration	10169003	symptom_130	10169003	0.017072	2.3284656659234315	not_mentioned		not_mentioned	correct	ok	not_mentioned	released	unavailable
Opus 5.5	imcs21	calibration	10169003	symptom_131	10169003	0.017072	2.3284656659234315	not_mentioned		not_mentioned	correct	ok	not_mentioned	released	unavailable
Opus 5.5	imcs21	calibration	10169003	symptom_132	10169003	0.017072	2.3284656659234315	not_mentioned		not_mentioned	correct	ok	not_mentioned	released	unavailable
Opus 5.5	imcs21	calibration	10169003	symptom_133	10169003	0.017072	2.3284656659234315	not_mentioned		not_mentioned	correct	ok	not_mentioned	released	unavailable
Opus 5.5	imcs21	calibration	10169003	symptom_134	10169003	0.017072	2.3284656659234315	not_mentioned		not_mentioned	correct	ok	not_mentioned	released	unavailable
Opus 5.5	imcs21	calibration	10169003	symptom_135	10169003	0.017072	2.3284656659234315	not_mentioned		not_mentioned	correct	ok	not_mentioned	released	unavailable
Opus 5.5	imcs21	calibration	10169003	symptom_136	10169003	0.017072	2.3284656659234315	not_mentioned		not_mentioned	correct	ok	not_mentioned	released	unavailable
Opus 5.5	imcs21	calibration	10169003	symptom_137	10169003	0.017072	2.3284656659234315	not_mentioned		not_mentioned	correct	ok	not_mentioned	released	unavailable
Opus 5.5	imcs21	calibration	10169003	symptom_138	10169003	0.017072	2.3284656659234315	not_mentioned		not_mentioned	correct	ok	not_mentioned	released	unavailable
Opus 5.5	imcs21	calibration	10169003	symptom_139	10169003	0.017072	2.3284656659234315	not_mentioned		not_mentioned	correct	ok	not_mentioned	released	unavailable
Opus 5.5	imcs21	calibration	10169003	symptom_140	10169003	0.017072	2.3284656659234315	not_mentioned		not_mentioned	correct	ok	not_mentioned	released	unavailable
Opus 5.5	imcs21	calibration	10169003	symptom_141	10169003	0.017072	2.3284656659234315	not_mentioned		not_mentioned	correct	ok	not_mentioned	released	unavailable
Opus 5.5	imcs21	calibration	10169003	symptom_142	10169003	0.017072	2.3284656659234315	not_mentioned		not_mentioned	correct	ok	not_mentioned	released	unavailable
Opus 5.5	imcs21	calibration	10169003	symptom_143	10169003	0.017072	2.3284656659234315	not_mentioned		not_mentioned	correct	ok	not_mentioned	released	unavailable
Opus 5.5	imcs21	calibration	10169003	symptom_144	10169003	0.017072	2.3284656659234315	not_mentioned		not_mentioned	correct	ok	not_mentioned	released	unavailable
Opus 5.5	imcs21	calibration	10169003	symptom_145	10169003	0.017072	2.3284656659234315	not_mentioned		not_mentioned	correct	ok	not_mentioned	released	unavailable
Opus 5.5	imcs21	calibration	10169003	symptom_146	10169003	0.017072	2.3284656659234315	not_mentioned		not_mentioned	correct	ok	not_mentioned	released	unavailable
Opus 5.5	imcs21	calibration	10169003	symptom_147	10169003	0.017072	2.3284656659234315	not_mentioned		not_mentioned	correct	ok	not_mentioned	released	unavailable
Opus 5.5	imcs21	calibration	10169003	symptom_148	10169003	0.017072	2.3284656659234315	not_mentioned		not_mentioned	correct	ok	not_mentioned	released	unavailable
Opus 5.5	imcs21	calibration	10169003	symptom_149	10169003	0.017072	2.3284656659234315	not_mentioned		not_mentioned	correct	ok	not_mentioned	released	unavailable
Opus 5.5	imcs21	calibration	10169003	symptom_150	10169003	0.017072	2.3284656659234315	not_mentioned		not_mentioned	correct	ok	not_mentioned	released	unavailable
Opus 5.5	imcs21	calibration	10169003	symptom_151	10169003	0.017072	2.3284656659234315	not_mentioned		not_mentioned	correct	ok	not_mentioned	released	unavailable
Opus 5.5	imcs21	calibration	10169003	symptom_152	10169003	0.017072	2.3284656659234315	not_mentioned		not_mentioned	correct	ok	not_mentioned	released	unavailable
Opus 5.5	imcs21	calibration	10169003	symptom_153	10169003	0.017072	2.3284656659234315	not_mentioned		not_mentioned	correct	ok	not_mentioned	released	unavailable
Opus 5.5	imcs21	calibration	10169003	symptom_154	10169003	0.017072	2.3284656659234315	not_mentioned		not_mentioned	correct	ok	not_mentioned	released	unavailable
Opus 5.5	imcs21	calibration	10169003	symptom_155	10169003	0.017072	2.3284656659234315	not_mentioned		not_mentioned	correct	ok	not_mentioned	released	unavailable
Opus 5.5	imcs21	calibration	10169003	symptom_156	10169003	0.017072	2.3284656659234315	not_mentioned		not_mentioned	correct	ok	not_mentioned	released	unavailable
Opus 5.5	imcs21	calibration	10169003	symptom_157	10169003	0.017072	2.3284656659234315	not_mentioned		not_mentioned	correct	ok	not_mentioned	released	unavailable
Opus 5.5	imcs21	calibration	10169003	symptom_158	10169003	0.017072	2.3284656659234315	not_mentioned		not_mentioned	correct	ok	not_mentioned	released	unavailable
Opus 5.5	imcs21	calibration	10169003	symptom_159	10169003	0.017072	2.3284656659234315	not_mentioned		not_mentioned	correct	ok	not_mentioned	released	unavailable
Opus 5.5	imcs21	calibration	10169003	symptom_160	10169003	0.017072	2.3284656659234315	not_mentioned		not_mentioned	correct	ok	not_mentioned	released	unavailable
Opus 5.5	imcs21	calibration	10169003	symptom_161	10169003	0.017072	2.3284656659234315	not_mentioned		not_mentioned	correct	ok	not_mentioned	released	unavailable
Opus 5.5	imcs21	calibration	10169003	symptom_162	10169003	0.017072	2.3284656659234315	not_mentioned		not_mentioned	correct	ok	not_mentioned	released	unavailable
Opus 5.5	imcs21	calibration	10169003	symptom_163	10169003	0.017072	2.3284656659234315	not_mentioned		not_mentioned	correct	ok	not_mentioned	released	unavailable
Opus 5.5	imcs21	calibration	10169003	symptom_164	10169003	0.017072	2.3284656659234315	not_mentioned		not_mentioned	correct	ok	not_mentioned	released	unavailable
Opus 5.5	imcs21	calibration	10169003	symptom_165	10169003	0.017072	2.3284656659234315	not_mentioned		not_mentioned	correct	ok	not_mentioned	released	unavailable
Opus 5.5	imcs21	calibration	10169003	symptom_166	10169003	0.017072	2.3284656659234315	not_mentioned		not_mentioned	correct	ok	not_mentioned	released	unavailable
Opus 5.5	imcs21	calibration	10169003	symptom_167	10169003	0.017072	2.3284656659234315	not_mentioned		not_mentioned	correct	ok	not_mentioned	released	unavailable
Opus 5.5	imcs21	calibration	10169003	symptom_168	10169003	0.017072	2.3284656659234315	not_mentioned		not_mentioned	correct	ok	not_mentioned	released	unavailable
Opus 5.5	imcs21	calibration	10169003	symptom_169	10169003	0.017072	2.3284656659234315	not_mentioned		not_mentioned	correct	ok	not_mentioned	released	unavailable
Opus 5.5	imcs21	calibration	10169003	symptom_170	10169003	0.017072	2.3284656659234315	not_mentioned		not_mentioned	correct	ok	not_mentioned	released	unavailable
Opus 5.5	imcs21	calibration	10169003	symptom_171	10169003	0.017072	2.3284656659234315	not_mentioned		not_mentioned	correct	ok	not_mentioned	released	unavailable
Opus 5.5	imcs21	calibration	10169003	symptom_172	10169003	0.017072	2.3284656659234315	not_mentioned		not_mentioned	correct	ok	not_mentioned	released	unavailable
Opus 5.5	imcs21	calibration	10169003	symptom_173	10169003	0.017072	2.3284656659234315	not_mentioned		not_mentioned	correct	ok	not_mentioned	released	unavailable
Opus 5.5	imcs21	calibration	10169003	symptom_174	10169003	0.017072	2.3284656659234315	not_mentioned		not_mentioned	correct	ok	not_mentioned	released	unavailable
Opus 5.5	imcs21	calibration	10169003	symptom_175	10169003	0.017072	2.3284656659234315	not_mentioned		not_mentioned	correct	ok	not_mentioned	released	unavailable
Opus 5.5	imcs21	calibration	10169003	symptom_176	10169003	0.017072	2.3284656659234315	not_mentioned		not_mentioned	correct	ok	not_mentioned	released	unavailable
Opus 5.5	imcs21	calibration	10169003	symptom_177	10169003	0.017072	2.3284656659234315	not_mentioned		not_mentioned	correct	ok	not_mentioned	released	unavailable
Opus 5.5	imcs21	calibration	10169003	symptom_178	10169003	0.017072	2.3284656659234315	not_mentioned		not_mentioned	correct	ok	not_mentioned	released	unavailable
Opus 5.5	imcs21	calibration	10169003	symptom_179	10169003	0.017072	2.3284656659234315	not_mentioned		not_mentioned	correct	ok	not_mentioned	released	unavailable
Opus 5.5	imcs21	calibration	10169003	symptom_180	10169003	0.017072	2.3284656659234315	not_mentioned		not_mentioned	correct	ok	not_mentioned	released	unavailable
Opus 5.5	imcs21	calibration	10169003	symptom_181	10169003	0.017072	2.3284656659234315	not_mentioned		not_mentioned	correct	ok	not_mentioned	released	unavailable
Opus 5.5	imcs21	calibration	10169003	symptom_182	10169003	0.017072	2.3284656659234315	not_mentioned		not_mentioned	correct	ok	not_mentioned	released	unavailable
Opus 5.5	imcs21	calibration	10169003	symptom_183	10169003	0.017072	2.3284656659234315	not_mentioned		not_mentioned	correct	ok	not_mentioned	released	unavailable
Opus 5.5	imcs21	calibration	10169003	symptom_184	10169003	0.017072	2.3284656659234315	not_mentioned		not_mentioned	correct	ok	not_mentioned	released	unavailable
Opus 5.5	imcs21	calibration	10169003	symptom_185	10169003	0.017072	2.3284656659234315	not_mentioned		not_mentioned	correct	ok	not_mentioned	released	unavailable
Opus 5.5	imcs21	calibration	10169003	symptom_186	10169003	0.017072	2.3284656659234315	not_mentioned		not_mentioned	correct	ok	not_mentioned	released	unavailable
Opus 5.5	imcs21	calibration	10169003	symptom_187	10169003	0.017072	2.3284656659234315	not_mentioned		not_mentioned	correct	ok	not_mentioned	released	unavailable
Opus 5.5	imcs21	calibration	10169003	symptom_188	10169003	0.017072	2.3284656659234315	not_mentioned		not_mentioned	correct	ok	not_mentioned	released	unavailable
Opus 5.5	imcs21	calibration	10169003	symptom_189	10169003	0.017072	2.3284656659234315	not_mentioned		not_mentioned	correct	ok	not_mentioned	released	unavailable
Opus 5.5	imcs21	calibration	10169003	symptom_190	10169003	0.017072	2.3284656659234315	not_mentioned		not_mentioned	correct	ok	not_mentioned	released	unavailable
Opus 5.5	imcs21	calibration	10169003	symptom_191	10169003	0.017072	2.3284656659234315	not_mentioned		not_mentioned	correct	ok	not_mentioned	released	unavailable
Opus 5.5	imcs21	calibration	10169003	symptom_192	10169003	0.017072	2.3284656659234315	not_mentioned		not_mentioned	correct	ok	not_mentioned	released	unavailable
Opus 5.5	imcs21	calibration	10169003	symptom_193	10169003	0.017072	2.3284656659234315	not_mentioned		not_mentioned	correct	ok	not_mentioned	released	unavailable
Opus 5.5	imcs21	calibration	10169003	symptom_194	10169003	0.017072	2.3284656659234315	not_mentioned		not_mentioned	correct	ok	not_mentioned	released	unavailable
Opus 5.5	imcs21	calibration	10169003	symptom_195	10169003	0.017072	2.3284656659234315	not_mentioned		not_mentioned	correct	ok	not_mentioned	released	unavailable
Opus 5.5	imcs21	calibration	10169003	symptom_196	10169003	0.017072	2.3284656659234315	not_mentioned		not_mentioned	correct	ok	not_mentioned	released	unavailable
Opus 5.5	imcs21	calibration	10169003	symptom_197	10169003	0.017072	2.3284656659234315	not_mentioned		not_mentioned	correct	ok	not_mentioned	released	unavailable
Opus 5.5	imcs21	calibration	10169003	symptom_198	10169003	0.017072	2.3284656659234315	not_mentioned		not_mentioned	correct	ok	not_mentioned	released	unavailable
Opus 5.5	imcs21	calibration	10169003	symptom_199	10169003	0.017072	2.3284656659234315	not_mentioned		not_mentioned	correct	ok	not_mentioned	released	unavailable
Opus 5.5	imcs21	calibration	10169003	symptom_200	10169003	0.017072	2.3284656659234315	not_mentioned		not_mentioned	correct	ok	not_mentioned	released	unavailable
Opus 5.5	imcs21	calibration	10169003	symptom_201	10169003	0.017072	2.3284656659234315	not_mentioned		not_mentioned	correct	ok	not_mentioned	released	unavailable
Opus 5.5	imcs21	calibration	10169003	symptom_202	10169003	0.017072	2.3284656659234315	not_mentioned		not_mentioned	correct	ok	not_mentioned	released	unavailable
Opus 5.5	imcs21	calibration	10169003	symptom_203	10169003	0.017072	2.3284656659234315	not_mentioned		not_mentioned	correct	ok	not_mentioned	released	unavailable
Opus 5.5	imcs21	calibration	10169003	symptom_204	10169003	0.017072	2.3284656659234315	not_mentioned		not_mentioned	correct	ok	not_mentioned	released	unavailable
Opus 5.5	imcs21	calibration	10169003	symptom_205	10169003	0.017072	2.3284656659234315	not_mentioned		not_mentioned	correct	ok	not_mentioned	released	unavailable
Opus 5.5	imcs21	calibration	10169003	symptom_206	10169003	0.017072	2.3284656659234315	not_mentioned		not_mentioned	correct	ok	not_mentioned	released	unavailable
Opus 5.5	imcs21	calibration	10169003	symptom_207	10169003	0.017072	2.3284656659234315	not_mentioned		not_mentioned	correct	ok	not_mentioned	released	unavailable
Opus 5.5	imcs21	calibration	10169003	symptom_208	10169003	0.017072	2.3284656659234315	not_mentioned		not_mentioned	correct	ok	not_mentioned	released	unavailable
Opus 5.5	imcs21	calibration	10169003	symptom_209	10169003	0.017072	2.3284656659234315	not_mentioned		not_mentioned	correct	ok	not_mentioned	released	unavailable
Opus 5.5	imcs21	calibration	10169003	symptom_210	10169003	0.017072	2.3284656659234315	not_mentioned		not_mentioned	correct	ok	not_mentioned	released	unavailable
Opus 5.5	imcs21	calibration	10169003	symptom_211	10169003	0.017072	2.3284656659234315	not_mentioned		not_mentioned	correct	ok	not_mentioned	released	unavailable
Opus 5.5	imcs21	calibration	10169003	symptom_212	10169003	0.017072	2.3284656659234315	not_mentioned		not_mentioned	correct	ok	not_mentioned	released	unavailable
Opus 5.5	imcs21	calibration	10169003	symptom_213	10169003	0.017072	2.3284656659234315	not_mentioned		not_mentioned	correct	ok	not_mentioned	released	unavailable
Opus 5.5	imcs21	calibration	10169003	symptom_214	10169003	0.017072	2.3284656659234315	not_mentioned		not_mentioned	correct	ok	not_mentioned	released	unavailable
Opus 5.5	imcs21	calibration	10169003	symptom_215	10169003	0.017072	2.3284656659234315	not_mentioned		not_mentioned	correct	ok	not_mentioned	released	unavailable
Opus 5.5	imcs21	calibration	10169003	symptom_216	10169003	0.017072	2.3284656659234315	not_mentioned		not_mentioned	correct	ok	not_mentioned	released	unavailable
Opus 5.5	imcs21	calibration	10169003	symptom_217	10169003	0.017072	2.3284656659234315	not_mentioned		not_mentioned	correct	ok	not_mentioned	released	unavailable
Opus 5.5	imcs21	calibration	10169003	symptom_218	10169003	0.017072	2.3284656659234315	not_mentioned		not_mentioned	correct	ok	not_mentioned	released	unavailable
Opus 5.5	imcs21	calibration	10169003	symptom_219	10169003	0.017072	2.3284656659234315	not_mentioned		not_mentioned	correct	ok	not_mentioned	released	unavailable
Opus 5.5	imcs21	calibration	10169003	symptom_220	10169003	0.017072	2.3284656659234315	not_mentioned		not_mentioned	correct	ok	not_mentioned	released	unavailable
Opus 5.5	imcs21	calibration	10169003	symptom_221	10169003	0.017072	2.3284656659234315	not_mentioned		not_mentioned	correct	ok	not_mentioned	released	unavailable
Opus 5.5	imcs21	calibration	10169003	symptom_222	10169003	0.017072	2.3284656659234315	not_mentioned		not_mentioned	correct	ok	not_mentioned	released	unavailable
Opus 5.5	imcs21	calibration	10169003	symptom_223	10169003	0.017072	2.3284656659234315	not_mentioned		not_mentioned	correct	ok	not_mentioned	released	unavailable
Opus 5.5	imcs21	calibration	10169003	symptom_224	10169003	0.017072	2.3284656659234315	not_mentioned		not_mentioned	correct	ok	not_mentioned	released	unavailable
Opus 5.5	imcs21	calibration	10169003	symptom_225	10169003	0.017072	2.3284656659234315	not_mentioned		not_mentioned	correct	ok	not_mentioned	released	unavailable
Opus 5.5	imcs21	calibration	10169003	symptom_226	10169003	0.017072	2.3284656659234315	not_mentioned		not_mentioned	correct	ok	not_mentioned	released	unavailable
Opus 5.5	imcs21	calibration	10169003	symptom_227	10169003	0.017072	2.3284656659234315	not_mentioned		not_mentioned	correct	ok	not_mentioned	released	unavailable
Opus 5.5	imcs21	calibration	10169003	symptom_228	10169003	0.017072	2.3284656659234315	not_mentioned		not_mentioned	correct	ok	not_mentioned	released	unavailable
Opus 5.5	imcs21	calibration	10169003	symptom_229	10169003	0.017072	2.3284656659234315	not_mentioned		not_mentioned	correct	ok	not_mentioned	released	unavailable
Opus 5.5	imcs21	calibration	10169003	symptom_230	10169003	0.017072	2.3284656659234315	not_mentioned		not_mentioned	correct	ok	not_mentioned	released	unavailable
Opus 5.5	imcs21	calibration	10169003	symptom_231	10169003	0.017072	2.3284656659234315	not_mentioned		not_mentioned	correct	ok	not_mentioned	released	unavailable
Opus 5.5	imcs21	calibration	10169003	symptom_232	10169003	0.017072	2.3284656659234315	not_mentioned		not_mentioned	correct	ok	not_mentioned	released	unavailable
Opus 5.5	imcs21	calibration	10169003	symptom_233	10169003	0.017072	2.3284656659234315	not_mentioned		not_mentioned	correct	ok	not_mentioned	released	unavailable
Opus 5.5	imcs21	calibration	10169003	symptom_234	10169003	0.017072	2.3284656659234315	not_mentioned		not_mentioned	correct	ok	not_mentioned	released	unavailable
Opus 5.5	imcs21	calibration	10169003	symptom_235	10169003	0.017072	2.3284656659234315	not_mentioned		not_mentioned	correct	ok	not_mentioned	released	unavailable
Opus 5.5	imcs21	calibration	10169003	symptom_236	10169003	0.017072	2.3284656659234315	not_mentioned		not_mentioned	correct	ok	not_mentioned	released	unavailable
Opus 5.5	imcs21	calibration	10169003	symptom_237	10169003	0.017072	2.3284656659234315	not_mentioned		not_mentioned	correct	ok	not_mentioned	released	unavailable
Opus 5.5	imcs21	calibration	10169003	symptom_238	10169003	0.017072	2.3284656659234315	not_mentioned		not_mentioned	correct	ok	not_mentioned	released	unavailable
Opus 5.5	imcs21	calibration	10169003	symptom_239	10169003	0.017072	2.3284656659234315	not_mentioned		not_mentioned	correct	ok	not_mentioned	released	unavailable
Opus 5.5	imcs21	calibration	10169003	symptom_240	10169003	0.017072	2.3284656659234315	not_mentioned		not_mentioned	correct	ok	not_mentioned	released	unavailable
Opus 5.5	imcs21	calibration	10169003	symptom_241	10169003	0.017072	2.3284656659234315	not_mentioned		not_mentioned	correct	ok	not_mentioned	released	unavailable
Opus 5.5	imcs21	calibration	10169003	symptom_242	10169003	0.017072	2.3284656659234315	not_mentioned		not_mentioned	correct	ok	not_mentioned	released	unavailable
Opus 5.5	imcs21	calibration	10169003	symptom_243	10169003	0.017072	2.3284656659234315	not_mentioned		not_mentioned	correct	ok	not_mentioned	released	unavailable
Opus 5.5	imcs21	calibration	10169003	symptom_244	10169003	0.017072	2.3284656659234315	not_mentioned		not_mentioned	correct	ok	not_mentioned	released	unavailable
Opus 5.5	imcs21	calibration	10169003	symptom_245	10169003	0.017072	2.3284656659234315	not_mentioned		not_mentioned	correct	ok	not_mentioned	released	unavailable
Opus 5.5	imcs21	calibration	10169003	symptom_246	10169003	0.017072	2.3284656659234315	not_mentioned		not_mentioned	correct	ok	not_mentioned	released	unavailable
Opus 5.5	imcs21	calibration	10169003	symptom_247	10169003	0.017072	2.3284656659234315	not_mentioned		not_mentioned	correct	ok	not_mentioned	released	unavailable
Opus 5.5	imcs21	calibration	10169003	symptom_248	10169003	0.017072	2.3284656659234315	not_mentioned		not_mentioned	correct	ok	not_mentioned	released	unavailable
Opus 5.5	imcs21	calibration	10169003	symptom_249	10169003	0.017072	2.3284656659234315	not_mentioned		not_mentioned	correct	ok	not_mentioned	released	unavailable
Opus 5.5	imcs21	calibration	10169003	symptom_250	10169003	0.017072	2.3284656659234315	not_mentioned		not_mentioned	correct	ok	not_mentioned	released	unavailable
Opus 5.5	imcs21	calibration	10169003	symptom_251	10169003	0.017072	2.3284656659234315	not_mentioned		not_mentioned	correct	ok	not_mentioned	released	unavailable
Opus 5.5	imcs21	calibration	10169003	symptom_252	10169003	0.017072	2.3284656659234315	not_mentioned		not_mentioned	correct	ok	not_mentioned	released	unavailable
Opus 5.5	imcs21	calibration	10169003	symptom_253	10169003	0.017072	2.3284656659234315	not_mentioned		not_mentioned	correct	ok	not_mentioned	released	unavailable
Opus 5.5	imcs21	calibration	10169003	symptom_254	10169003	0.017072	2.3284656659234315	not_mentioned		not_mentioned	correct	ok	not_mentioned	released	unavailable
Opus 5.5	imcs21	calibration	10169003	symptom_255	10169003	0.017072	2.3284656659234315	not_mentioned		not_mentioned	correct	ok	not_mentioned	released	unavailable
Opus 5.5	imcs21	calibration	10169003	symptom_256	10169003	0.017072	2.3284656659234315	not_mentioned		not_mentioned	correct	ok	not_mentioned	released	unavailable
Opus 5.5	imcs21	calibration	10169003	symptom_257	10169003	0.017072	2.3284656659234315	not_mentioned		not_mentioned	correct	ok	not_mentioned	released	unavailable
Opus 5.5	imcs21	calibration	10169003	symptom_258	10169003	0.017072	2.3284656659234315	not_mentioned		not_mentioned	correct	ok	not_mentioned	released	unavailable
Opus 5.5	imcs21	calibration	10169003	symptom_259	10169003	0.017072	2.3284656659234315	not_mentioned		not_mentioned	correct	ok	not_mentioned	released	unavailable
Opus 5.5	imcs21	calibration	10169003	symptom_260	10169003	0.017072	2.3284656659234315	not_mentioned		not_mentioned	correct	ok	not_mentioned	released	unavailable
Opus 5.5	imcs21	calibration	10169003	symptom_261	10169003	0.017072	2.3284656659234315	not_mentioned		not_mentioned	correct	ok	not_mentioned	released	unavailable
Opus 5.5	imcs21	calibration	10169003	symptom_262	10169003	0.017072	2.3284656659234315	not_mentioned		not_mentioned	correct	ok	not_mentioned	released	unavailable
Opus 5.5	imcs21	calibration	10169003	symptom_263	10169003	0.017072	2.3284656659234315	not_mentioned		not_mentioned	correct	ok	not_mentioned	released	unavailable
Opus 5.5	imcs21	calibration	10169003	symptom_264	10169003	0.017072	2.3284656659234315	not_mentioned		not_mentioned	correct	ok	not_mentioned	released	unavailable
Opus 5.5	imcs21	calibration	10169003	symptom_265	10169003	0.017072	2.3284656659234315	not_mentioned		not_mentioned	correct	ok	not_mentioned	released	unavailable
Opus 5.5	imcs21	calibration	10169003	symptom_266	10169003	0.017072	2.3284656659234315	not_mentioned		not_mentioned	correct	ok	not_mentioned	released	unavailable
Opus 5.5	imcs21	calibration	10169003	symptom_267	10169003	0.017072	2.3284656659234315	not_mentioned		not_mentioned	correct	ok	not_mentioned	released	unavailable
Opus 5.5	imcs21	calibration	10169003	symptom_268	10169003	0.017072	2.3284656659234315	not_mentioned		not_mentioned	correct	ok	not_mentioned	released	unavailable
Opus 5.5	imcs21	calibration	10169003	symptom_269	10169003	0.017072	2.3284656659234315	not_mentioned		not_mentioned	correct	ok	not_mentioned	released	unavailable
Opus 5.5	imcs21	calibration	10169003	symptom_270	10169003	0.017072	2.3284656659234315	not_mentioned		not_mentioned	correct	ok	not_mentioned	released	unavailable
Opus 5.5	imcs21	calibration	10169003	symptom_271	10169003	0.017072	2.3284656659234315	not_mentioned		not_mentioned	correct	ok	not_mentioned	released	unavailable
Opus 5.5	imcs21	calibration	10169003	symptom_272	10169003	0.017072	2.3284656659234315	not_mentioned		not_mentioned	correct	ok	not_mentioned	released	unavailable
Opus 5.5	imcs21	calibration	10169003	symptom_273	10169003	0.017072	2.3284656659234315	not_mentioned		not_mentioned	correct	ok	not_mentioned	released	unavailable
Opus 5.5	imcs21	calibration	10169003	symptom_274	10169003	0.017072	2.3284656659234315	not_mentioned		not_mentioned	correct	ok	not_mentioned	released	unavailable
Opus 5.5	imcs21	calibration	10169003	symptom_275	10169003	0.017072	2.3284656659234315	not_mentioned		not_mentioned	correct	ok	not_mentioned	released	unavailable
Opus 5.5	imcs21	calibration	10169003	symptom_276	10169003	0.017072	2.3284656659234315	not_mentioned		not_mentioned	correct	ok	not_mentioned	released	unavailable
Opus 5.5	imcs21	calibration	10169003	symptom_277	10169003	0.017072	2.3284656659234315	not_mentioned		not_mentioned	correct	ok	not_mentioned	released	unavailable
Opus 5.5	imcs21	calibration	10169003	symptom_278	10169003	0.017072	2.3284656659234315	not_mentioned		not_mentioned	correct	ok	not_mentioned	released	unavailable
Opus 5.5	imcs21	calibration	10169003	symptom_279	10169003	0.017072	2.3284656659234315	not_mentioned		not_mentioned	correct	ok	not_mentioned	released	unavailable
Opus 5.5	imcs21	calibration	10169003	symptom_280	10169003	0.017072	2.3284656659234315	not_mentioned		not_mentioned	correct	ok	not_mentioned	released	unavailable
Opus 5.5	imcs21	calibration	10169003	symptom_281	10169003	0.017072	2.3284656659234315	not_mentioned		not_mentioned	correct	ok	not_mentioned	released	unavailable
Opus 5.5	imcs21	calibration	10169003	symptom_282	10169003	0.017072	2.3284656659234315	not_mentioned		not_mentioned	correct	ok	not_mentioned	released	unavailable
Opus 5.5	imcs21	calibration	10169003	symptom_283	10169003	0.017072	2.3284656659234315	not_mentioned		not_mentioned	correct	ok	not_mentioned	released	unavailable
Opus 5.5	imcs21	calibration	10169003	symptom_284	10169003	0.017072	2.3284656659234315	not_mentioned		not_mentioned	correct	ok	not_mentioned	released	unavailable
Opus 5.5	imcs21	calibration	10169003	symptom_285	10169003	0.017072	2.3284656659234315	not_mentioned		not_mentioned	correct	ok	not_mentioned	released	unavailable
Opus 5.5	imcs21	calibration	10169003	symptom_286	10169003	0.017072	2.3284656659234315	not_mentioned		not_mentioned	correct	ok	not_mentioned	released	unavailable
Opus 5.5	imcs21	calibration	10169003	symptom_287	10169003	0.017072	2.3284656659234315	not_mentioned		not_mentioned	correct	ok	not_mentioned	released	unavailable
Opus 5.5	imcs21	calibration	10169003	symptom_288	10169003	0.017072	2.3284656659234315	not_mentioned		not_mentioned	correct	ok	not_mentioned	released	unavailable
Opus 5.5	imcs21	calibration	10169003	symptom_289	10169003	0.017072	2.3284656659234315	not_mentioned		not_mentioned	correct	ok	not_mentioned	released	unavailable
Opus 5.5	imcs21	calibration	10169003	symptom_290	10169003	0.017072	2.3284656659234315	not_mentioned		not_mentioned	correct	ok	not_mentioned	released	unavailable
Opus 5.5	imcs21	calibration	10169003	symptom_291	10169003	0.017072	2.3284656659234315	not_mentioned		not_mentioned	correct	ok	not_mentioned	released	unavailable
Opus 5.5	imcs21	calibration	10169003	symptom_292	10169003	0.017072	2.3284656659234315	not_mentioned		not_mentioned	correct	ok	not_mentioned	released	unavailable
Opus 5.5	imcs21	calibration	10169003	symptom_293	10169003	0.017072	2.3284656659234315	not_mentioned		not_mentioned	correct	ok	not_mentioned	released	unavailable
Opus 5.5	imcs21	calibration	10169003	symptom_294	10169003	0.017072	2.3284656659234315	not_mentioned		not_mentioned	correct	ok	not_mentioned	released	unavailable
Opus 5.5	imcs21	calibration	10169003	symptom_295	10169003	0.017072	2.3284656659234315	not_mentioned		not_mentioned	correct	ok	not_mentioned	released	unavailable
Opus 5.5	imcs21	calibration	10169003	symptom_296	10169003	0.017072	2.3284656659234315	not_mentioned		not_mentioned	correct	ok	not_mentioned	released	unavailable
Opus 5.5	imcs21	calibration	10169003	symptom_297	10169003	0.017072	2.3284656659234315	not_mentioned		not_mentioned	correct	ok	not_mentioned	released	unavailable
Opus 5.5	imcs21	calibration	10169003	symptom_298	10169003	0.017072	2.3284656659234315	not_mentioned		not_mentioned	correct	ok	not_mentioned	released	unavailable
Opus 5.5	imcs21	calibration	10169003	symptom_299	10169003	0.017072	2.3284656659234315	not_mentioned		not_mentioned	correct	ok	not_mentioned	released	unavailable
Opus 5.5	imcs21	calibration	10169003	symptom_300	10169003	0.017072	2.3284656659234315	not_mentioned		not_mentioned	correct	ok	not_mentioned	released	unavailable
Opus 5.5	imcs21	calibration	10169003	symptom_301	10169003	0.017072	2.3284656659234315	not_mentioned		not_mentioned	correct	ok	not_mentioned	released	unavailable
Opus 5.5	imcs21	calibration	10169003	symptom_302	10169003	0.017072	2.3284656659234315	not_mentioned		not_mentioned	correct	ok	not_mentioned	released	unavailable
Opus 5.5	imcs21	calibration	10169003	symptom_303	10169003	0.017072	2.3284656659234315	not_mentioned		not_mentioned	correct	ok	not_mentioned	released	unavailable
Opus 5.5	imcs21	calibration	10169003	symptom_304	10169003	0.017072	2.3284656659234315	not_mentioned		not_mentioned	correct	ok	not_mentioned	released	unavailable
Opus 5.5	imcs21	calibration	10169003	symptom_305	10169003	0.017072	2.3284656659234315	not_mentioned		not_mentioned	correct	ok	not_mentioned	released	unavailable
Opus 5.5	imcs21	calibration	10169003	symptom_306	10169003	0.017072	2.3284656659234315	not_mentioned		not_mentioned	correct	ok	not_mentioned	released	unavailable
Opus 5.5	imcs21	calibration	10169003	symptom_307	10169003	0.017072	2.3284656659234315	not_mentioned		not_mentioned	correct	ok	not_mentioned	released	unavailable
Opus 5.5	imcs21	calibration	10169003	symptom_308	10169003	0.017072	2.3284656659234315	not_mentioned		not_mentioned	correct	ok	not_mentioned	released	unavailable
Opus 5.5	imcs21	calibration	10169003	symptom_309	10169003	0.017072	2.3284656659234315	not_mentioned		not_mentioned	correct	ok	not_mentioned	released	unavailable
Opus 5.5	imcs21	calibration	10169003	symptom_310	10169003	0.017072	2.3284656659234315	not_mentioned		not_mentioned	correct	ok	not_mentioned	released	unavailable
Opus 5.5	imcs21	calibration	10169003	symptom_311	10169003	0.017072	2.3284656659234315	not_mentioned		not_mentioned	correct	ok	not_mentioned	released	unavailable
Opus 5.5	imcs21	calibration	10169003	symptom_312	10169003	0.017072	2.3284656659234315	not_mentioned		not_mentioned	correct	ok	not_mentioned	released	unavailable
Opus 5.5	imcs21	calibration	10169003	symptom_313	10169003	0.017072	2.3284656659234315	not_mentioned		not_mentioned	correct	ok	not_mentioned	released	unavailable
Opus 5.5	imcs21	calibration	10169003	symptom_314	10169003	0.017072	2.3284656659234315	not_mentioned		not_mentioned	correct	ok	not_mentioned	released	unavailable
Opus 5.5	imcs21	calibration	10169003	symptom_315	10169003	0.017072	2.3284656659234315	not_mentioned		not_mentioned	correct	ok	not_mentioned	released	unavailable
Opus 5.5	imcs21	calibration	10169003	symptom_316	10169003	0.017072	2.3284656659234315	not_mentioned		not_mentioned	correct	ok	not_mentioned	released	unavailable
Opus 5.5	imcs21	calibration	10169003	symptom_317	10169003	0.017072	2.3284656659234315	not_mentioned		not_mentioned	correct	ok	not_mentioned	released	unavailable
Opus 5.5	imcs21	calibration	10169003	symptom_318	10169003	0.017072	2.3284656659234315	not_mentioned		not_mentioned	correct	ok	not_mentioned	released	unavailable
Opus 5.5	imcs21	calibration	10169003	symptom_319	10169003	0.017072	2.3284656659234315	not_mentioned		not_mentioned	correct	ok	not_mentioned	released	unavailable
Opus 5.5	imcs21	calibration	10169003	symptom_320	10169003	0.017072	2.3284656659234315	not_mentioned		not_mentioned	correct	ok	not_mentioned	released	unavailable
Opus 5.5	imcs21	calibration	10169003	symptom_321	10169003	0.017072	2.3284656659234315	not_mentioned		not_mentioned	correct	ok	not_mentioned	released	unavailable
Opus 5.5	imcs21	calibration	10169003	symptom_322	10169003	0.017072	2.3284656659234315	not_mentioned		not_mentioned	correct	ok	not_mentioned	released	unavailable
Opus 5.5	imcs21	calibration	10169003	symptom_323	10169003	0.017072	2.3284656659234315	not_mentioned		not_mentioned	correct	ok	not_mentioned	released	unavailable
Opus 5.5	imcs21	calibration	10169003	symptom_324	10169003	0.017072	2.3284656659234315	not_mentioned		not_mentioned	correct	ok	not_mentioned	released	unavailable
Opus 5.5	imcs21	calibration	10169003	symptom_325	10169003	0.017072	2.3284656659234315	not_mentioned		not_mentioned	correct	ok	not_mentioned	released	unavailable
Opus 5.5	imcs21	calibration	10169003	symptom_326	10169003	0.017072	2.3284656659234315	not_mentioned		not_mentioned	correct	ok	not_mentioned	released	unavailable
Opus 5.5	imcs21	calibration	10169003	symptom_327	10169003	0.017072	2.3284656659234315	not_mentioned		not_mentioned	correct	ok	not_mentioned	released	unavailable
Opus 5.5	imcs21	calibration	10169003	symptom_328	10169003	0.017072	2.3284656659234315	not_mentioned		not_mentioned	correct	ok	not_mentioned	released	unavailable
Opus 5.5	imcs21	calibration	10169003	symptom_329	10169003	0.017072	2.3284656659234315	not_mentioned		not_mentioned	correct	ok	not_mentioned	released	unavailable
Opus 5.5	imcs21	calibration	10169003	symptom_330	10169003	0.017072	2.3284656659234315	not_mentioned		not_mentioned	correct	ok	not_mentioned	released	unavailable
Opus 5.5	imcs21	calibration	10170455	symptom_000	10170455	0.017448	2.1689993331674486	negative	0.9	negative	correct	ok	negative	released	reported_percentage
Opus 5.5	imcs21	calibration	10170455	symptom_001	10170455	0.017448	2.1689993331674486	negative	0.93	negative	correct	ok	negative	released	reported_percentage
Opus 5.5	imcs21	calibration	10170455	symptom_002	10170455	0.017448	2.1689993331674486	not_mentioned		not_mentioned	correct	ok	not_mentioned	released	unavailable
Opus 5.5	imcs21	calibration	10170455	symptom_003	10170455	0.017448	2.1689993331674486	negative	0.85	negative	correct	ok	negative	released	reported_percentage
Opus 5.5	imcs21	calibration	10170455	symptom_004	10170455	0.017448	2.1689993331674486	not_mentioned		not_mentioned	correct	ok	not_mentioned	released	unavailable
Opus 5.5	imcs21	calibration	10170455	symptom_005	10170455	0.017448	2.1689993331674486	not_mentioned		not_mentioned	correct	ok	not_mentioned	released	unavailable
Opus 5.5	imcs21	calibration	10170455	symptom_006	10170455	0.017448	2.1689993331674486	positive	0.97	positive	correct	ok	positive	released	reported_percentage
Opus 5.5	imcs21	calibration	10170455	symptom_007	10170455	0.017448	2.1689993331674486	not_mentioned		not_mentioned	correct	ok	not_mentioned	released	unavailable
Opus 5.5	imcs21	calibration	10170455	symptom_008	10170455	0.017448	2.1689993331674486	not_mentioned		not_mentioned	correct	ok	not_mentioned	released	unavailable
Opus 5.5	imcs21	calibration	10170455	symptom_009	10170455	0.017448	2.1689993331674486	not_mentioned		not_mentioned	correct	ok	not_mentioned	released	unavailable
Opus 5.5	imcs21	calibration	10170455	symptom_010	10170455	0.017448	2.1689993331674486	positive	0.8	positive	correct	ok	positive	released	reported_percentage
Opus 5.5	imcs21	calibration	10170455	symptom_011	10170455	0.017448	2.1689993331674486	not_mentioned		not_mentioned	correct	ok	not_mentioned	released	unavailable
Opus 5.5	imcs21	calibration	10170455	symptom_012	10170455	0.017448	2.1689993331674486	not_mentioned		not_mentioned	correct	ok	not_mentioned	released	unavailable
Opus 5.5	imcs21	calibration	10170455	symptom_013	10170455	0.017448	2.1689993331674486	not_mentioned		not_mentioned	correct	ok	not_mentioned	released	unavailable
Opus 5.5	imcs21	calibration	10170455	symptom_014	10170455	0.017448	2.1689993331674486	not_mentioned		not_mentioned	correct	ok	not_mentioned	released	unavailable
Opus 5.5	imcs21	calibration	10170455	symptom_015	10170455	0.017448	2.1689993331674486	not_mentioned		not_mentioned	correct	ok	not_mentioned	released	unavailable
Opus 5.5	imcs21	calibration	10170455	symptom_016	10170455	0.017448	2.1689993331674486	not_mentioned		not_mentioned	correct	ok	not_mentioned	released	unavailable
Opus 5.5	imcs21	calibration	10170455	symptom_017	10170455	0.017448	2.1689993331674486	not_mentioned		not_mentioned	correct	ok	not_mentioned	released	unavailable
Opus 5.5	imcs21	calibration	10170455	symptom_018	10170455	0.017448	2.1689993331674486	not_mentioned		not_mentioned	correct	ok	not_mentioned	released	unavailable
Opus 5.5	imcs21	calibration	10170455	symptom_019	10170455	0.017448	2.1689993331674486	not_mentioned		not_mentioned	correct	ok	not_mentioned	released	unavailable
Opus 5.5	imcs21	calibration	10170455	symptom_020	10170455	0.017448	2.1689993331674486	uncertain	0.5	not_mentioned	incorrect	ok	not_mentioned	released	reported_percentage
Opus 5.5	imcs21	calibration	10170455	symptom_021	10170455	0.017448	2.1689993331674486	not_mentioned		not_mentioned	correct	ok	not_mentioned	released	unavailable
Opus 5.5	imcs21	calibration	10170455	symptom_022	10170455	0.017448	2.1689993331674486	not_mentioned		not_mentioned	correct	ok	not_mentioned	released	unavailable
Opus 5.5	imcs21	calibration	10170455	symptom_023	10170455	0.017448	2.1689993331674486	not_mentioned		not_mentioned	correct	ok	not_mentioned	released	unavailable
Opus 5.5	imcs21	calibration	10170455	symptom_024	10170455	0.017448	2.1689993331674486	not_mentioned		not_mentioned	correct	ok	not_mentioned	released	unavailable
Opus 5.5	imcs21	calibration	10170455	symptom_025	10170455	0.017448	2.1689993331674486	not_mentioned		not_mentioned	correct	ok	not_mentioned	released	unavailable
Opus 5.5	imcs21	calibration	10170455	symptom_026	10170455	0.017448	2.1689993331674486	not_mentioned		not_mentioned	correct	ok	not_mentioned	released	unavailable
Opus 5.5	imcs21	calibration	10170455	symptom_027	10170455	0.017448	2.1689993331674486	not_mentioned		not_mentioned	correct	ok	not_mentioned	released	unavailable
Opus 5.5	imcs21	calibration	10170455	symptom_028	10170455	0.017448	2.1689993331674486	not_mentioned		not_mentioned	correct	ok	not_mentioned	released	unavailable
Opus 5.5	imcs21	calibration	10170455	symptom_029	10170455	0.017448	2.1689993331674486	not_mentioned		not_mentioned	correct	ok	not_mentioned	released	unavailable
Opus 5.5	imcs21	calibration	10170455	symptom_030	10170455	0.017448	2.1689993331674486	not_mentioned		not_mentioned	correct	ok	not_mentioned	released	unavailable
Opus 5.5	imcs21	calibration	10170455	symptom_031	10170455	0.017448	2.1689993331674486	not_mentioned		not_mentioned	correct	ok	not_mentioned	released	unavailable
Opus 5.5	imcs21	calibration	10170455	symptom_032	10170455	0.017448	2.1689993331674486	not_mentioned		not_mentioned	correct	ok	not_mentioned	released	unavailable
Opus 5.5	imcs21	calibration	10170455	symptom_033	10170455	0.017448	2.1689993331674486	not_mentioned		not_mentioned	correct	ok	not_mentioned	released	unavailable
Opus 5.5	imcs21	calibration	10170455	symptom_034	10170455	0.017448	2.1689993331674486	positive	0.9	positive	correct	ok	positive	released	reported_percentage
Opus 5.5	imcs21	calibration	10170455	symptom_035	10170455	0.017448	2.1689993331674486	not_mentioned		not_mentioned	correct	ok	not_mentioned	released	unavailable
Opus 5.5	imcs21	calibration	10170455	symptom_036	10170455	0.017448	2.1689993331674486	not_mentioned		not_mentioned	correct	ok	not_mentioned	released	unavailable
Opus 5.5	imcs21	calibration	10170455	symptom_037	10170455	0.017448	2.1689993331674486	not_mentioned		not_mentioned	correct	ok	not_mentioned	released	unavailable
Opus 5.5	imcs21	calibration	10170455	symptom_038	10170455	0.017448	2.1689993331674486	not_mentioned		not_mentioned	correct	ok	not_mentioned	released	unavailable
Opus 5.5	imcs21	calibration	10170455	symptom_039	10170455	0.017448	2.1689993331674486	not_mentioned		not_mentioned	correct	ok	not_mentioned	released	unavailable
Opus 5.5	imcs21	calibration	10170455	symptom_040	10170455	0.017448	2.1689993331674486	not_mentioned		not_mentioned	correct	ok	not_mentioned	released	unavailable
Opus 5.5	imcs21	calibration	10170455	symptom_041	10170455	0.017448	2.1689993331674486	not_mentioned		not_mentioned	correct	ok	not_mentioned	released	unavailable
Opus 5.5	imcs21	calibration	10170455	symptom_042	10170455	0.017448	2.1689993331674486	not_mentioned		not_mentioned	correct	ok	not_mentioned	released	unavailable
Opus 5.5	imcs21	calibration	10170455	symptom_043	10170455	0.017448	2.1689993331674486	not_mentioned		not_mentioned	correct	ok	not_mentioned	released	unavailable
Opus 5.5	imcs21	calibration	10170455	symptom_044	10170455	0.017448	2.1689993331674486	not_mentioned		not_mentioned	correct	ok	not_mentioned	released	unavailable
Opus 5.5	imcs21	calibration	10170455	symptom_045	10170455	0.017448	2.1689993331674486	not_mentioned		not_mentioned	correct	ok	not_mentioned	released	unavailable
Opus 5.5	imcs21	calibration	10170455	symptom_046	10170455	0.017448	2.1689993331674486	not_mentioned		not_mentioned	correct	ok	not_mentioned	released	unavailable
Opus 5.5	imcs21	calibration	10170455	symptom_047	10170455	0.017448	2.1689993331674486	not_mentioned		not_mentioned	correct	ok	not_mentioned	released	unavailable
Opus 5.5	imcs21	calibration	10170455	symptom_048	10170455	0.017448	2.1689993331674486	not_mentioned		not_mentioned	correct	ok	not_mentioned	released	unavailable
Opus 5.5	imcs21	calibration	10170455	symptom_049	10170455	0.017448	2.1689993331674486	not_mentioned		not_mentioned	correct	ok	not_mentioned	released	unavailable
Opus 5.5	imcs21	calibration	10170455	symptom_050	10170455	0.017448	2.1689993331674486	not_mentioned		not_mentioned	correct	ok	not_mentioned	released	unavailable
Opus 5.5	imcs21	calibration	10170455	symptom_051	10170455	0.017448	2.1689993331674486	not_mentioned		not_mentioned	correct	ok	not_mentioned	released	unavailable
Opus 5.5	imcs21	calibration	10170455	symptom_052	10170455	0.017448	2.1689993331674486	not_mentioned		not_mentioned	correct	ok	not_mentioned	released	unavailable
Opus 5.5	imcs21	calibration	10170455	symptom_053	10170455	0.017448	2.1689993331674486	not_mentioned		not_mentioned	correct	ok	not_mentioned	released	unavailable
Opus 5.5	imcs21	calibration	10170455	symptom_054	10170455	0.017448	2.1689993331674486	not_mentioned		not_mentioned	correct	ok	not_mentioned	released	unavailable
Opus 5.5	imcs21	calibration	10170455	symptom_055	10170455	0.017448	2.1689993331674486	not_mentioned		not_mentioned	correct	ok	not_mentioned	released	unavailable
Opus 5.5	imcs21	calibration	10170455	symptom_056	10170455	0.017448	2.1689993331674486	not_mentioned		not_mentioned	correct	ok	not_mentioned	released	unavailable
Opus 5.5	imcs21	calibration	10170455	symptom_057	10170455	0.017448	2.1689993331674486	not_mentioned		not_mentioned	correct	ok	not_mentioned	released	unavailable
Opus 5.5	imcs21	calibration	10170455	symptom_058	10170455	0.017448	2.1689993331674486	not_mentioned		not_mentioned	correct	ok	not_mentioned	released	unavailable
Opus 5.5	imcs21	calibration	10170455	symptom_059	10170455	0.017448	2.1689993331674486	not_mentioned		not_mentioned	correct	ok	not_mentioned	released	unavailable
Opus 5.5	imcs21	calibration	10170455	symptom_060	10170455	0.017448	2.1689993331674486	not_mentioned		not_mentioned	correct	ok	not_mentioned	released	unavailable
Opus 5.5	imcs21	calibration	10170455	symptom_061	10170455	0.017448	2.1689993331674486	not_mentioned		not_mentioned	correct	ok	not_mentioned	released	unavailable
Opus 5.5	imcs21	calibration	10170455	symptom_062	10170455	0.017448	2.1689993331674486	not_mentioned		not_mentioned	correct	ok	not_mentioned	released	unavailable
Opus 5.5	imcs21	calibration	10170455	symptom_063	10170455	0.017448	2.1689993331674486	not_mentioned		not_mentioned	correct	ok	not_mentioned	released	unavailable
Opus 5.5	imcs21	calibration	10170455	symptom_064	10170455	0.017448	2.1689993331674486	not_mentioned		not_mentioned	correct	ok	not_mentioned	released	unavailable
Opus 5.5	imcs21	calibration	10170455	symptom_065	10170455	0.017448	2.1689993331674486	not_mentioned		not_mentioned	correct	ok	not_mentioned	released	unavailable
Opus 5.5	imcs21	calibration	10170455	symptom_066	10170455	0.017448	2.1689993331674486	not_mentioned		not_mentioned	correct	ok	not_mentioned	released	unavailable
Opus 5.5	imcs21	calibration	10170455	symptom_067	10170455	0.017448	2.1689993331674486	not_mentioned		not_mentioned	correct	ok	not_mentioned	released	unavailable
Opus 5.5	imcs21	calibration	10170455	symptom_068	10170455	0.017448	2.1689993331674486	not_mentioned		not_mentioned	correct	ok	not_mentioned	released	unavailable
Opus 5.5	imcs21	calibration	10170455	symptom_069	10170455	0.017448	2.1689993331674486	not_mentioned		not_mentioned	correct	ok	not_mentioned	released	unavailable
Opus 5.5	imcs21	calibration	10170455	symptom_070	10170455	0.017448	2.1689993331674486	not_mentioned		not_mentioned	correct	ok	not_mentioned	released	unavailable
Opus 5.5	imcs21	calibration	10170455	symptom_071	10170455	0.017448	2.1689993331674486	not_mentioned		not_mentioned	correct	ok	not_mentioned	released	unavailable
Opus 5.5	imcs21	calibration	10170455	symptom_072	10170455	0.017448	2.1689993331674486	not_mentioned		not_mentioned	correct	ok	not_mentioned	released	unavailable
Opus 5.5	imcs21	calibration	10170455	symptom_073	10170455	0.017448	2.1689993331674486	not_mentioned		not_mentioned	correct	ok	not_mentioned	released	unavailable
Opus 5.5	imcs21	calibration	10170455	symptom_074	10170455	0.017448	2.1689993331674486	not_mentioned		not_mentioned	correct	ok	not_mentioned	released	unavailable
Opus 5.5	imcs21	calibration	10170455	symptom_075	10170455	0.017448	2.1689993331674486	not_mentioned		not_mentioned	correct	ok	not_mentioned	released	unavailable
Opus 5.5	imcs21	calibration	10170455	symptom_076	10170455	0.017448	2.1689993331674486	not_mentioned		not_mentioned	correct	ok	not_mentioned	released	unavailable
Opus 5.5	imcs21	calibration	10170455	symptom_077	10170455	0.017448	2.1689993331674486	not_mentioned		not_mentioned	correct	ok	not_mentioned	released	unavailable
Opus 5.5	imcs21	calibration	10170455	symptom_078	10170455	0.017448	2.1689993331674486	not_mentioned		not_mentioned	correct	ok	not_mentioned	released	unavailable
Opus 5.5	imcs21	calibration	10170455	symptom_079	10170455	0.017448	2.1689993331674486	not_mentioned		not_mentioned	correct	ok	not_mentioned	released	unavailable
Opus 5.5	imcs21	calibration	10170455	symptom_080	10170455	0.017448	2.1689993331674486	not_mentioned		not_mentioned	correct	ok	not_mentioned	released	unavailable
Opus 5.5	imcs21	calibration	10170455	symptom_081	10170455	0.017448	2.1689993331674486	not_mentioned		not_mentioned	correct	ok	not_mentioned	released	unavailable
Opus 5.5	imcs21	calibration	10170455	symptom_082	10170455	0.017448	2.1689993331674486	not_mentioned		not_mentioned	correct	ok	not_mentioned	released	unavailable
Opus 5.5	imcs21	calibration	10170455	symptom_083	10170455	0.017448	2.1689993331674486	not_mentioned		not_mentioned	correct	ok	not_mentioned	released	unavailable
Opus 5.5	imcs21	calibration	10170455	symptom_084	10170455	0.017448	2.1689993331674486	not_mentioned		not_mentioned	correct	ok	not_mentioned	released	unavailable
Opus 5.5	imcs21	calibration	10170455	symptom_085	10170455	0.017448	2.1689993331674486	not_mentioned		not_mentioned	correct	ok	not_mentioned	released	unavailable
Opus 5.5	imcs21	calibration	10170455	symptom_086	10170455	0.017448	2.1689993331674486	not_mentioned		not_mentioned	correct	ok	not_mentioned	released	unavailable
Opus 5.5	imcs21	calibration	10170455	symptom_087	10170455	0.017448	2.1689993331674486	not_mentioned		not_mentioned	correct	ok	not_mentioned	released	unavailable
Opus 5.5	imcs21	calibration	10170455	symptom_088	10170455	0.017448	2.1689993331674486	not_mentioned		not_mentioned	correct	ok	not_mentioned	released	unavailable
Opus 5.5	imcs21	calibration	10170455	symptom_089	10170455	0.017448	2.1689993331674486	not_mentioned		not_mentioned	correct	ok	not_mentioned	released	unavailable
Opus 5.5	imcs21	calibration	10170455	symptom_090	10170455	0.017448	2.1689993331674486	not_mentioned		not_mentioned	correct	ok	not_mentioned	released	unavailable
Opus 5.5	imcs21	calibration	10170455	symptom_091	10170455	0.017448	2.1689993331674486	not_mentioned		not_mentioned	correct	ok	not_mentioned	released	unavailable
Opus 5.5	imcs21	calibration	10170455	symptom_092	10170455	0.017448	2.1689993331674486	not_mentioned		not_mentioned	correct	ok	not_mentioned	released	unavailable
Opus 5.5	imcs21	calibration	10170455	symptom_093	10170455	0.017448	2.1689993331674486	not_mentioned		not_mentioned	correct	ok	not_mentioned	released	unavailable
Opus 5.5	imcs21	calibration	10170455	symptom_094	10170455	0.017448	2.1689993331674486	not_mentioned		not_mentioned	correct	ok	not_mentioned	released	unavailable
Opus 5.5	imcs21	calibration	10170455	symptom_095	10170455	0.017448	2.1689993331674486	not_mentioned		not_mentioned	correct	ok	not_mentioned	released	unavailable
Opus 5.5	imcs21	calibration	10170455	symptom_096	10170455	0.017448	2.1689993331674486	not_mentioned		not_mentioned	correct	ok	not_mentioned	released	unavailable
Opus 5.5	imcs21	calibration	10170455	symptom_097	10170455	0.017448	2.1689993331674486	not_mentioned		not_mentioned	correct	ok	not_mentioned	released	unavailable
Opus 5.5	imcs21	calibration	10170455	symptom_098	10170455	0.017448	2.1689993331674486	not_mentioned		not_mentioned	correct	ok	not_mentioned	released	unavailable
Opus 5.5	imcs21	calibration	10170455	symptom_099	10170455	0.017448	2.1689993331674486	not_mentioned		not_mentioned	correct	ok	not_mentioned	released	unavailable
Opus 5.5	imcs21	calibration	10170455	symptom_100	10170455	0.017448	2.1689993331674486	not_mentioned		not_mentioned	correct	ok	not_mentioned	released	unavailable
Opus 5.5	imcs21	calibration	10170455	symptom_101	10170455	0.017448	2.1689993331674486	not_mentioned		not_mentioned	correct	ok	not_mentioned	released	unavailable
Opus 5.5	imcs21	calibration	10170455	symptom_102	10170455	0.017448	2.1689993331674486	not_mentioned		not_mentioned	correct	ok	not_mentioned	released	unavailable
Opus 5.5	imcs21	calibration	10170455	symptom_103	10170455	0.017448	2.1689993331674486	not_mentioned		not_mentioned	correct	ok	not_mentioned	released	unavailable
Opus 5.5	imcs21	calibration	10170455	symptom_104	10170455	0.017448	2.1689993331674486	not_mentioned		not_mentioned	correct	ok	not_mentioned	released	unavailable
Opus 5.5	imcs21	calibration	10170455	symptom_105	10170455	0.017448	2.1689993331674486	not_mentioned		not_mentioned	correct	ok	not_mentioned	released	unavailable
Opus 5.5	imcs21	calibration	10170455	symptom_106	10170455	0.017448	2.1689993331674486	not_mentioned		not_mentioned	correct	ok	not_mentioned	released	unavailable
Opus 5.5	imcs21	calibration	10170455	symptom_107	10170455	0.017448	2.1689993331674486	not_mentioned		not_mentioned	correct	ok	not_mentioned	released	unavailable
Opus 5.5	imcs21	calibration	10170455	symptom_108	10170455	0.017448	2.1689993331674486	not_mentioned		not_mentioned	correct	ok	not_mentioned	released	unavailable
Opus 5.5	imcs21	calibration	10170455	symptom_109	10170455	0.017448	2.1689993331674486	not_mentioned		not_mentioned	correct	ok	not_mentioned	released	unavailable
Opus 5.5	imcs21	calibration	10170455	symptom_110	10170455	0.017448	2.1689993331674486	not_mentioned		not_mentioned	correct	ok	not_mentioned	released	unavailable
Opus 5.5	imcs21	calibration	10170455	symptom_111	10170455	0.017448	2.1689993331674486	not_mentioned		not_mentioned	correct	ok	not_mentioned	released	unavailable
Opus 5.5	imcs21	calibration	10170455	symptom_112	10170455	0.017448	2.1689993331674486	not_mentioned		not_mentioned	correct	ok	not_mentioned	released	unavailable
Opus 5.5	imcs21	calibration	10170455	symptom_113	10170455	0.017448	2.1689993331674486	not_mentioned		not_mentioned	correct	ok	not_mentioned	released	unavailable
Opus 5.5	imcs21	calibration	10170455	symptom_114	10170455	0.017448	2.1689993331674486	not_mentioned		not_mentioned	correct	ok	not_mentioned	released	unavailable
Opus 5.5	imcs21	calibration	10170455	symptom_115	10170455	0.017448	2.1689993331674486	not_mentioned		not_mentioned	correct	ok	not_mentioned	released	unavailable
Opus 5.5	imcs21	calibration	10170455	symptom_116	10170455	0.017448	2.1689993331674486	not_mentioned		not_mentioned	correct	ok	not_mentioned	released	unavailable
Opus 5.5	imcs21	calibration	10170455	symptom_117	10170455	0.017448	2.1689993331674486	not_mentioned		not_mentioned	correct	ok	not_mentioned	released	unavailable
Opus 5.5	imcs21	calibration	10170455	symptom_118	10170455	0.017448	2.1689993331674486	not_mentioned		not_mentioned	correct	ok	not_mentioned	released	unavailable
Opus 5.5	imcs21	calibration	10170455	symptom_119	10170455	0.017448	2.1689993331674486	not_mentioned		not_mentioned	correct	ok	not_mentioned	released	unavailable
Opus 5.5	imcs21	calibration	10170455	symptom_120	10170455	0.017448	2.1689993331674486	not_mentioned		not_mentioned	correct	ok	not_mentioned	released	unavailable
Opus 5.5	imcs21	calibration	10170455	symptom_121	10170455	0.017448	2.1689993331674486	not_mentioned		not_mentioned	correct	ok	not_mentioned	released	unavailable
Opus 5.5	imcs21	calibration	10170455	symptom_122	10170455	0.017448	2.1689993331674486	not_mentioned		not_mentioned	correct	ok	not_mentioned	released	unavailable
Opus 5.5	imcs21	calibration	10170455	symptom_123	10170455	0.017448	2.1689993331674486	not_mentioned		not_mentioned	correct	ok	not_mentioned	released	unavailable
Opus 5.5	imcs21	calibration	10170455	symptom_124	10170455	0.017448	2.1689993331674486	not_mentioned		not_mentioned	correct	ok	not_mentioned	released	unavailable
Opus 5.5	imcs21	calibration	10170455	symptom_125	10170455	0.017448	2.1689993331674486	not_mentioned		not_mentioned	correct	ok	not_mentioned	released	unavailable
Opus 5.5	imcs21	calibration	10170455	symptom_126	10170455	0.017448	2.1689993331674486	not_mentioned		not_mentioned	correct	ok	not_mentioned	released	unavailable
Opus 5.5	imcs21	calibration	10170455	symptom_127	10170455	0.017448	2.1689993331674486	not_mentioned		not_mentioned	correct	ok	not_mentioned	released	unavailable
Opus 5.5	imcs21	calibration	10170455	symptom_128	10170455	0.017448	2.1689993331674486	not_mentioned		not_mentioned	correct	ok	not_mentioned	released	unavailable
Opus 5.5	imcs21	calibration	10170455	symptom_129	10170455	0.017448	2.1689993331674486	not_mentioned		not_mentioned	correct	ok	not_mentioned	released	unavailable
Opus 5.5	imcs21	calibration	10170455	symptom_130	10170455	0.017448	2.1689993331674486	not_mentioned		not_mentioned	correct	ok	not_mentioned	released	unavailable
Opus 5.5	imcs21	calibration	10170455	symptom_131	10170455	0.017448	2.1689993331674486	not_mentioned		not_mentioned	correct	ok	not_mentioned	released	unavailable
Opus 5.5	imcs21	calibration	10170455	symptom_132	10170455	0.017448	2.1689993331674486	not_mentioned		not_mentioned	correct	ok	not_mentioned	released	unavailable
Opus 5.5	imcs21	calibration	10170455	symptom_133	10170455	0.017448	2.1689993331674486	not_mentioned		not_mentioned	correct	ok	not_mentioned	released	unavailable
Opus 5.5	imcs21	calibration	10170455	symptom_134	10170455	0.017448	2.1689993331674486	not_mentioned		not_mentioned	correct	ok	not_mentioned	released	unavailable
Opus 5.5	imcs21	calibration	10170455	symptom_135	10170455	0.017448	2.1689993331674486	not_mentioned		not_mentioned	correct	ok	not_mentioned	released	unavailable
Opus 5.5	imcs21	calibration	10170455	symptom_136	10170455	0.017448	2.1689993331674486	not_mentioned		not_mentioned	correct	ok	not_mentioned	released	unavailable
Opus 5.5	imcs21	calibration	10170455	symptom_137	10170455	0.017448	2.1689993331674486	not_mentioned		not_mentioned	correct	ok	not_mentioned	released	unavailable
Opus 5.5	imcs21	calibration	10170455	symptom_138	10170455	0.017448	2.1689993331674486	not_mentioned		not_mentioned	correct	ok	not_mentioned	released	unavailable
Opus 5.5	imcs21	calibration	10170455	symptom_139	10170455	0.017448	2.1689993331674486	not_mentioned		not_mentioned	correct	ok	not_mentioned	released	unavailable
Opus 5.5	imcs21	calibration	10170455	symptom_140	10170455	0.017448	2.1689993331674486	not_mentioned		not_mentioned	correct	ok	not_mentioned	released	unavailable
Opus 5.5	imcs21	calibration	10170455	symptom_141	10170455	0.017448	2.1689993331674486	not_mentioned		not_mentioned	correct	ok	not_mentioned	released	unavailable
Opus 5.5	imcs21	calibration	10170455	symptom_142	10170455	0.017448	2.1689993331674486	not_mentioned		not_mentioned	correct	ok	not_mentioned	released	unavailable
Opus 5.5	imcs21	calibration	10170455	symptom_143	10170455	0.017448	2.1689993331674486	not_mentioned		not_mentioned	correct	ok	not_mentioned	released	unavailable
Opus 5.5	imcs21	calibration	10170455	symptom_144	10170455	0.017448	2.1689993331674486	not_mentioned		not_mentioned	correct	ok	not_mentioned	released	unavailable
Opus 5.5	imcs21	calibration	10170455	symptom_145	10170455	0.017448	2.1689993331674486	not_mentioned		not_mentioned	correct	ok	not_mentioned	released	unavailable
Opus 5.5	imcs21	calibration	10170455	symptom_146	10170455	0.017448	2.1689993331674486	not_mentioned		not_mentioned	correct	ok	not_mentioned	released	unavailable
Opus 5.5	imcs21	calibration	10170455	symptom_147	10170455	0.017448	2.1689993331674486	not_mentioned		not_mentioned	correct	ok	not_mentioned	released	unavailable
Opus 5.5	imcs21	calibration	10170455	symptom_148	10170455	0.017448	2.1689993331674486	not_mentioned		not_mentioned	correct	ok	not_mentioned	released	unavailable
Opus 5.5	imcs21	calibration	10170455	symptom_149	10170455	0.017448	2.1689993331674486	not_mentioned		not_mentioned	correct	ok	not_mentioned	released	unavailable
Opus 5.5	imcs21	calibration	10170455	symptom_150	10170455	0.017448	2.1689993331674486	not_mentioned		not_mentioned	correct	ok	not_mentioned	released	unavailable
Opus 5.5	imcs21	calibration	10170455	symptom_151	10170455	0.017448	2.1689993331674486	not_mentioned		not_mentioned	correct	ok	not_mentioned	released	unavailable
Opus 5.5	imcs21	calibration	10170455	symptom_152	10170455	0.017448	2.1689993331674486	not_mentioned		not_mentioned	correct	ok	not_mentioned	released	unavailable
Opus 5.5	imcs21	calibration	10170455	symptom_153	10170455	0.017448	2.1689993331674486	not_mentioned		not_mentioned	correct	ok	not_mentioned	released	unavailable
Opus 5.5	imcs21	calibration	10170455	symptom_154	10170455	0.017448	2.1689993331674486	not_mentioned		not_mentioned	correct	ok	not_mentioned	released	unavailable
Opus 5.5	imcs21	calibration	10170455	symptom_155	10170455	0.017448	2.1689993331674486	not_mentioned		not_mentioned	correct	ok	not_mentioned	released	unavailable
Opus 5.5	imcs21	calibration	10170455	symptom_156	10170455	0.017448	2.1689993331674486	not_mentioned		not_mentioned	correct	ok	not_mentioned	released	unavailable
Opus 5.5	imcs21	calibration	10170455	symptom_157	10170455	0.017448	2.1689993331674486	not_mentioned		not_mentioned	correct	ok	not_mentioned	released	unavailable
Opus 5.5	imcs21	calibration	10170455	symptom_158	10170455	0.017448	2.1689993331674486	not_mentioned		not_mentioned	correct	ok	not_mentioned	released	unavailable
Opus 5.5	imcs21	calibration	10170455	symptom_159	10170455	0.017448	2.1689993331674486	not_mentioned		not_mentioned	correct	ok	not_mentioned	released	unavailable
Opus 5.5	imcs21	calibration	10170455	symptom_160	10170455	0.017448	2.1689993331674486	not_mentioned		not_mentioned	correct	ok	not_mentioned	released	unavailable
Opus 5.5	imcs21	calibration	10170455	symptom_161	10170455	0.017448	2.1689993331674486	not_mentioned		not_mentioned	correct	ok	not_mentioned	released	unavailable
Opus 5.5	imcs21	calibration	10170455	symptom_162	10170455	0.017448	2.1689993331674486	not_mentioned		not_mentioned	correct	ok	not_mentioned	released	unavailable
Opus 5.5	imcs21	calibration	10170455	symptom_163	10170455	0.017448	2.1689993331674486	not_mentioned		not_mentioned	correct	ok	not_mentioned	released	unavailable
Opus 5.5	imcs21	calibration	10170455	symptom_164	10170455	0.017448	2.1689993331674486	not_mentioned		not_mentioned	correct	ok	not_mentioned	released	unavailable
Opus 5.5	imcs21	calibration	10170455	symptom_165	10170455	0.017448	2.1689993331674486	not_mentioned		not_mentioned	correct	ok	not_mentioned	released	unavailable
Opus 5.5	imcs21	calibration	10170455	symptom_166	10170455	0.017448	2.1689993331674486	not_mentioned		not_mentioned	correct	ok	not_mentioned	released	unavailable
Opus 5.5	imcs21	calibration	10170455	symptom_167	10170455	0.017448	2.1689993331674486	not_mentioned		not_mentioned	correct	ok	not_mentioned	released	unavailable
Opus 5.5	imcs21	calibration	10170455	symptom_168	10170455	0.017448	2.1689993331674486	not_mentioned		not_mentioned	correct	ok	not_mentioned	released	unavailable
Opus 5.5	imcs21	calibration	10170455	symptom_169	10170455	0.017448	2.1689993331674486	not_mentioned		not_mentioned	correct	ok	not_mentioned	released	unavailable
Opus 5.5	imcs21	calibration	10170455	symptom_170	10170455	0.017448	2.1689993331674486	not_mentioned		not_mentioned	correct	ok	not_mentioned	released	unavailable
Opus 5.5	imcs21	calibration	10170455	symptom_171	10170455	0.017448	2.1689993331674486	not_mentioned		not_mentioned	correct	ok	not_mentioned	released	unavailable
Opus 5.5	imcs21	calibration	10170455	symptom_172	10170455	0.017448	2.1689993331674486	not_mentioned		not_mentioned	correct	ok	not_mentioned	released	unavailable
Opus 5.5	imcs21	calibration	10170455	symptom_173	10170455	0.017448	2.1689993331674486	not_mentioned		not_mentioned	correct	ok	not_mentioned	released	unavailable
Opus 5.5	imcs21	calibration	10170455	symptom_174	10170455	0.017448	2.1689993331674486	not_mentioned		not_mentioned	correct	ok	not_mentioned	released	unavailable
Opus 5.5	imcs21	calibration	10170455	symptom_175	10170455	0.017448	2.1689993331674486	not_mentioned		not_mentioned	correct	ok	not_mentioned	released	unavailable
Opus 5.5	imcs21	calibration	10170455	symptom_176	10170455	0.017448	2.1689993331674486	not_mentioned		not_mentioned	correct	ok	not_mentioned	released	unavailable
Opus 5.5	imcs21	calibration	10170455	symptom_177	10170455	0.017448	2.1689993331674486	not_mentioned		not_mentioned	correct	ok	not_mentioned	released	unavailable
Opus 5.5	imcs21	calibration	10170455	symptom_178	10170455	0.017448	2.1689993331674486	not_mentioned		not_mentioned	correct	ok	not_mentioned	released	unavailable
Opus 5.5	imcs21	calibration	10170455	symptom_179	10170455	0.017448	2.1689993331674486	not_mentioned		not_mentioned	correct	ok	not_mentioned	released	unavailable
Opus 5.5	imcs21	calibration	10170455	symptom_180	10170455	0.017448	2.1689993331674486	not_mentioned		not_mentioned	correct	ok	not_mentioned	released	unavailable
Opus 5.5	imcs21	calibration	10170455	symptom_181	10170455	0.017448	2.1689993331674486	not_mentioned		not_mentioned	correct	ok	not_mentioned	released	unavailable
Opus 5.5	imcs21	calibration	10170455	symptom_182	10170455	0.017448	2.1689993331674486	not_mentioned		not_mentioned	correct	ok	not_mentioned	released	unavailable
Opus 5.5	imcs21	calibration	10170455	symptom_183	10170455	0.017448	2.1689993331674486	not_mentioned		not_mentioned	correct	ok	not_mentioned	released	unavailable
Opus 5.5	imcs21	calibration	10170455	symptom_184	10170455	0.017448	2.1689993331674486	not_mentioned		not_mentioned	correct	ok	not_mentioned	released	unavailable
Opus 5.5	imcs21	calibration	10170455	symptom_185	10170455	0.017448	2.1689993331674486	not_mentioned		not_mentioned	correct	ok	not_mentioned	released	unavailable
Opus 5.5	imcs21	calibration	10170455	symptom_186	10170455	0.017448	2.1689993331674486	not_mentioned		not_mentioned	correct	ok	not_mentioned	released	unavailable
Opus 5.5	imcs21	calibration	10170455	symptom_187	10170455	0.017448	2.1689993331674486	not_mentioned		not_mentioned	correct	ok	not_mentioned	released	unavailable
Opus 5.5	imcs21	calibration	10170455	symptom_188	10170455	0.017448	2.1689993331674486	not_mentioned		not_mentioned	correct	ok	not_mentioned	released	unavailable
Opus 5.5	imcs21	calibration	10170455	symptom_189	10170455	0.017448	2.1689993331674486	not_mentioned		not_mentioned	correct	ok	not_mentioned	released	unavailable
Opus 5.5	imcs21	calibration	10170455	symptom_190	10170455	0.017448	2.1689993331674486	not_mentioned		not_mentioned	correct	ok	not_mentioned	released	unavailable
Opus 5.5	imcs21	calibration	10170455	symptom_191	10170455	0.017448	2.1689993331674486	not_mentioned		not_mentioned	correct	ok	not_mentioned	released	unavailable
Opus 5.5	imcs21	calibration	10170455	symptom_192	10170455	0.017448	2.1689993331674486	not_mentioned		not_mentioned	correct	ok	not_mentioned	released	unavailable
Opus 5.5	imcs21	calibration	10170455	symptom_193	10170455	0.017448	2.1689993331674486	not_mentioned		not_mentioned	correct	ok	not_mentioned	released	unavailable
Opus 5.5	imcs21	calibration	10170455	symptom_194	10170455	0.017448	2.1689993331674486	not_mentioned		not_mentioned	correct	ok	not_mentioned	released	unavailable
Opus 5.5	imcs21	calibration	10170455	symptom_195	10170455	0.017448	2.1689993331674486	not_mentioned		not_mentioned	correct	ok	not_mentioned	released	unavailable
Opus 5.5	imcs21	calibration	10170455	symptom_196	10170455	0.017448	2.1689993331674486	not_mentioned		not_mentioned	correct	ok	not_mentioned	released	unavailable
Opus 5.5	imcs21	calibration	10170455	symptom_197	10170455	0.017448	2.1689993331674486	not_mentioned		not_mentioned	correct	ok	not_mentioned	released	unavailable
Opus 5.5	imcs21	calibration	10170455	symptom_198	10170455	0.017448	2.1689993331674486	not_mentioned		not_mentioned	correct	ok	not_mentioned	released	unavailable
Opus 5.5	imcs21	calibration	10170455	symptom_199	10170455	0.017448	2.1689993331674486	not_mentioned		not_mentioned	correct	ok	not_mentioned	released	unavailable
Opus 5.5	imcs21	calibration	10170455	symptom_200	10170455	0.017448	2.1689993331674486	not_mentioned		not_mentioned	correct	ok	not_mentioned	released	unavailable
Opus 5.5	imcs21	calibration	10170455	symptom_201	10170455	0.017448	2.1689993331674486	not_mentioned		not_mentioned	correct	ok	not_mentioned	released	unavailable
Opus 5.5	imcs21	calibration	10170455	symptom_202	10170455	0.017448	2.1689993331674486	not_mentioned		not_mentioned	correct	ok	not_mentioned	released	unavailable
Opus 5.5	imcs21	calibration	10170455	symptom_203	10170455	0.017448	2.1689993331674486	not_mentioned		not_mentioned	correct	ok	not_mentioned	released	unavailable
Opus 5.5	imcs21	calibration	10170455	symptom_204	10170455	0.017448	2.1689993331674486	not_mentioned		not_mentioned	correct	ok	not_mentioned	released	unavailable
Opus 5.5	imcs21	calibration	10170455	symptom_205	10170455	0.017448	2.1689993331674486	not_mentioned		not_mentioned	correct	ok	not_mentioned	released	unavailable
Opus 5.5	imcs21	calibration	10170455	symptom_206	10170455	0.017448	2.1689993331674486	not_mentioned		not_mentioned	correct	ok	not_mentioned	released	unavailable
Opus 5.5	imcs21	calibration	10170455	symptom_207	10170455	0.017448	2.1689993331674486	not_mentioned		not_mentioned	correct	ok	not_mentioned	released	unavailable
Opus 5.5	imcs21	calibration	10170455	symptom_208	10170455	0.017448	2.1689993331674486	not_mentioned		not_mentioned	correct	ok	not_mentioned	released	unavailable
Opus 5.5	imcs21	calibration	10170455	symptom_209	10170455	0.017448	2.1689993331674486	not_mentioned		not_mentioned	correct	ok	not_mentioned	released	unavailable
Opus 5.5	imcs21	calibration	10170455	symptom_210	10170455	0.017448	2.1689993331674486	not_mentioned		not_mentioned	correct	ok	not_mentioned	released	unavailable
Opus 5.5	imcs21	calibration	10170455	symptom_211	10170455	0.017448	2.1689993331674486	not_mentioned		not_mentioned	correct	ok	not_mentioned	released	unavailable
Opus 5.5	imcs21	calibration	10170455	symptom_212	10170455	0.017448	2.1689993331674486	not_mentioned		not_mentioned	correct	ok	not_mentioned	released	unavailable
Opus 5.5	imcs21	calibration	10170455	symptom_213	10170455	0.017448	2.1689993331674486	not_mentioned		not_mentioned	correct	ok	not_mentioned	released	unavailable
Opus 5.5	imcs21	calibration	10170455	symptom_214	10170455	0.017448	2.1689993331674486	not_mentioned		not_mentioned	correct	ok	not_mentioned	released	unavailable
Opus 5.5	imcs21	calibration	10170455	symptom_215	10170455	0.017448	2.1689993331674486	not_mentioned		not_mentioned	correct	ok	not_mentioned	released	unavailable
Opus 5.5	imcs21	calibration	10170455	symptom_216	10170455	0.017448	2.1689993331674486	not_mentioned		not_mentioned	correct	ok	not_mentioned	released	unavailable
Opus 5.5	imcs21	calibration	10170455	symptom_217	10170455	0.017448	2.1689993331674486	not_mentioned		not_mentioned	correct	ok	not_mentioned	released	unavailable
Opus 5.5	imcs21	calibration	10170455	symptom_218	10170455	0.017448	2.1689993331674486	not_mentioned		not_mentioned	correct	ok	not_mentioned	released	unavailable
Opus 5.5	imcs21	calibration	10170455	symptom_219	10170455	0.017448	2.1689993331674486	not_mentioned		not_mentioned	correct	ok	not_mentioned	released	unavailable
Opus 5.5	imcs21	calibration	10170455	symptom_220	10170455	0.017448	2.1689993331674486	not_mentioned		not_mentioned	correct	ok	not_mentioned	released	unavailable
Opus 5.5	imcs21	calibration	10170455	symptom_221	10170455	0.017448	2.1689993331674486	not_mentioned		not_mentioned	correct	ok	not_mentioned	released	unavailable
Opus 5.5	imcs21	calibration	10170455	symptom_222	10170455	0.017448	2.1689993331674486	not_mentioned		not_mentioned	correct	ok	not_mentioned	released	unavailable
Opus 5.5	imcs21	calibration	10170455	symptom_223	10170455	0.017448	2.1689993331674486	not_mentioned		not_mentioned	correct	ok	not_mentioned	released	unavailable
Opus 5.5	imcs21	calibration	10170455	symptom_224	10170455	0.017448	2.1689993331674486	not_mentioned		not_mentioned	correct	ok	not_mentioned	released	unavailable
Opus 5.5	imcs21	calibration	10170455	symptom_225	10170455	0.017448	2.1689993331674486	not_mentioned		not_mentioned	correct	ok	not_mentioned	released	unavailable
Opus 5.5	imcs21	calibration	10170455	symptom_226	10170455	0.017448	2.1689993331674486	not_mentioned		not_mentioned	correct	ok	not_mentioned	released	unavailable
Opus 5.5	imcs21	calibration	10170455	symptom_227	10170455	0.017448	2.1689993331674486	not_mentioned		not_mentioned	correct	ok	not_mentioned	released	unavailable
Opus 5.5	imcs21	calibration	10170455	symptom_228	10170455	0.017448	2.1689993331674486	not_mentioned		not_mentioned	correct	ok	not_mentioned	released	unavailable
Opus 5.5	imcs21	calibration	10170455	symptom_229	10170455	0.017448	2.1689993331674486	not_mentioned		not_mentioned	correct	ok	not_mentioned	released	unavailable
Opus 5.5	imcs21	calibration	10170455	symptom_230	10170455	0.017448	2.1689993331674486	not_mentioned		not_mentioned	correct	ok	not_mentioned	released	unavailable
Opus 5.5	imcs21	calibration	10170455	symptom_231	10170455	0.017448	2.1689993331674486	not_mentioned		not_mentioned	correct	ok	not_mentioned	released	unavailable
Opus 5.5	imcs21	calibration	10170455	symptom_232	10170455	0.017448	2.1689993331674486	not_mentioned		not_mentioned	correct	ok	not_mentioned	released	unavailable
Opus 5.5	imcs21	calibration	10170455	symptom_233	10170455	0.017448	2.1689993331674486	not_mentioned		not_mentioned	correct	ok	not_mentioned	released	unavailable
Opus 5.5	imcs21	calibration	10170455	symptom_234	10170455	0.017448	2.1689993331674486	not_mentioned		not_mentioned	correct	ok	not_mentioned	released	unavailable
Opus 5.5	imcs21	calibration	10170455	symptom_235	10170455	0.017448	2.1689993331674486	not_mentioned		not_mentioned	correct	ok	not_mentioned	released	unavailable
Opus 5.5	imcs21	calibration	10170455	symptom_236	10170455	0.017448	2.1689993331674486	not_mentioned		not_mentioned	correct	ok	not_mentioned	released	unavailable
Opus 5.5	imcs21	calibration	10170455	symptom_237	10170455	0.017448	2.1689993331674486	not_mentioned		not_mentioned	correct	ok	not_mentioned	released	unavailable
Opus 5.5	imcs21	calibration	10170455	symptom_238	10170455	0.017448	2.1689993331674486	not_mentioned		not_mentioned	correct	ok	not_mentioned	released	unavailable
Opus 5.5	imcs21	calibration	10170455	symptom_239	10170455	0.017448	2.1689993331674486	not_mentioned		not_mentioned	correct	ok	not_mentioned	released	unavailable
Opus 5.5	imcs21	calibration	10170455	symptom_240	10170455	0.017448	2.1689993331674486	not_mentioned		not_mentioned	correct	ok	not_mentioned	released	unavailable
Opus 5.5	imcs21	calibration	10170455	symptom_241	10170455	0.017448	2.1689993331674486	not_mentioned		not_mentioned	correct	ok	not_mentioned	released	unavailable
Opus 5.5	imcs21	calibration	10170455	symptom_242	10170455	0.017448	2.1689993331674486	not_mentioned		not_mentioned	correct	ok	not_mentioned	released	unavailable
Opus 5.5	imcs21	calibration	10170455	symptom_243	10170455	0.017448	2.1689993331674486	not_mentioned		not_mentioned	correct	ok	not_mentioned	released	unavailable
Opus 5.5	imcs21	calibration	10170455	symptom_244	10170455	0.017448	2.1689993331674486	not_mentioned		not_mentioned	correct	ok	not_mentioned	released	unavailable
Opus 5.5	imcs21	calibration	10170455	symptom_245	10170455	0.017448	2.1689993331674486	not_mentioned		not_mentioned	correct	ok	not_mentioned	released	unavailable
Opus 5.5	imcs21	calibration	10170455	symptom_246	10170455	0.017448	2.1689993331674486	not_mentioned		not_mentioned	correct	ok	not_mentioned	released	unavailable
Opus 5.5	imcs21	calibration	10170455	symptom_247	10170455	0.017448	2.1689993331674486	not_mentioned		not_mentioned	correct	ok	not_mentioned	released	unavailable
Opus 5.5	imcs21	calibration	10170455	symptom_248	10170455	0.017448	2.1689993331674486	not_mentioned		not_mentioned	correct	ok	not_mentioned	released	unavailable
Opus 5.5	imcs21	calibration	10170455	symptom_249	10170455	0.017448	2.1689993331674486	not_mentioned		not_mentioned	correct	ok	not_mentioned	released	unavailable
Opus 5.5	imcs21	calibration	10170455	symptom_250	10170455	0.017448	2.1689993331674486	not_mentioned		not_mentioned	correct	ok	not_mentioned	released	unavailable
Opus 5.5	imcs21	calibration	10170455	symptom_251	10170455	0.017448	2.1689993331674486	not_mentioned		not_mentioned	correct	ok	not_mentioned	released	unavailable
Opus 5.5	imcs21	calibration	10170455	symptom_252	10170455	0.017448	2.1689993331674486	not_mentioned		not_mentioned	correct	ok	not_mentioned	released	unavailable
Opus 5.5	imcs21	calibration	10170455	symptom_253	10170455	0.017448	2.1689993331674486	not_mentioned		not_mentioned	correct	ok	not_mentioned	released	unavailable
Opus 5.5	imcs21	calibration	10170455	symptom_254	10170455	0.017448	2.1689993331674486	not_mentioned		not_mentioned	correct	ok	not_mentioned	released	unavailable
Opus 5.5	imcs21	calibration	10170455	symptom_255	10170455	0.017448	2.1689993331674486	not_mentioned		not_mentioned	correct	ok	not_mentioned	released	unavailable
Opus 5.5	imcs21	calibration	10170455	symptom_256	10170455	0.017448	2.1689993331674486	not_mentioned		not_mentioned	correct	ok	not_mentioned	released	unavailable
Opus 5.5	imcs21	calibration	10170455	symptom_257	10170455	0.017448	2.1689993331674486	not_mentioned		not_mentioned	correct	ok	not_mentioned	released	unavailable
Opus 5.5	imcs21	calibration	10170455	symptom_258	10170455	0.017448	2.1689993331674486	not_mentioned		not_mentioned	correct	ok	not_mentioned	released	unavailable
Opus 5.5	imcs21	calibration	10170455	symptom_259	10170455	0.017448	2.1689993331674486	not_mentioned		not_mentioned	correct	ok	not_mentioned	released	unavailable
Opus 5.5	imcs21	calibration	10170455	symptom_260	10170455	0.017448	2.1689993331674486	not_mentioned		not_mentioned	correct	ok	not_mentioned	released	unavailable
Opus 5.5	imcs21	calibration	10170455	symptom_261	10170455	0.017448	2.1689993331674486	not_mentioned		not_mentioned	correct	ok	not_mentioned	released	unavailable
Opus 5.5	imcs21	calibration	10170455	symptom_262	10170455	0.017448	2.1689993331674486	not_mentioned		not_mentioned	correct	ok	not_mentioned	released	unavailable
Opus 5.5	imcs21	calibration	10170455	symptom_263	10170455	0.017448	2.1689993331674486	not_mentioned		not_mentioned	correct	ok	not_mentioned	released	unavailable
Opus 5.5	imcs21	calibration	10170455	symptom_264	10170455	0.017448	2.1689993331674486	not_mentioned		not_mentioned	correct	ok	not_mentioned	released	unavailable
Opus 5.5	imcs21	calibration	10170455	symptom_265	10170455	0.017448	2.1689993331674486	not_mentioned		not_mentioned	correct	ok	not_mentioned	released	unavailable
Opus 5.5	imcs21	calibration	10170455	symptom_266	10170455	0.017448	2.1689993331674486	not_mentioned		not_mentioned	correct	ok	not_mentioned	released	unavailable
Opus 5.5	imcs21	calibration	10170455	symptom_267	10170455	0.017448	2.1689993331674486	not_mentioned		not_mentioned	correct	ok	not_mentioned	released	unavailable
Opus 5.5	imcs21	calibration	10170455	symptom_268	10170455	0.017448	2.1689993331674486	not_mentioned		not_mentioned	correct	ok	not_mentioned	released	unavailable
Opus 5.5	imcs21	calibration	10170455	symptom_269	10170455	0.017448	2.1689993331674486	not_mentioned		not_mentioned	correct	ok	not_mentioned	released	unavailable
Opus 5.5	imcs21	calibration	10170455	symptom_270	10170455	0.017448	2.1689993331674486	not_mentioned		not_mentioned	correct	ok	not_mentioned	released	unavailable
Opus 5.5	imcs21	calibration	10170455	symptom_271	10170455	0.017448	2.1689993331674486	not_mentioned		not_mentioned	correct	ok	not_mentioned	released	unavailable
Opus 5.5	imcs21	calibration	10170455	symptom_272	10170455	0.017448	2.1689993331674486	not_mentioned		not_mentioned	correct	ok	not_mentioned	released	unavailable
Opus 5.5	imcs21	calibration	10170455	symptom_273	10170455	0.017448	2.1689993331674486	not_mentioned		not_mentioned	correct	ok	not_mentioned	released	unavailable
Opus 5.5	imcs21	calibration	10170455	symptom_274	10170455	0.017448	2.1689993331674486	not_mentioned		not_mentioned	correct	ok	not_mentioned	released	unavailable
Opus 5.5	imcs21	calibration	10170455	symptom_275	10170455	0.017448	2.1689993331674486	not_mentioned		not_mentioned	correct	ok	not_mentioned	released	unavailable
Opus 5.5	imcs21	calibration	10170455	symptom_276	10170455	0.017448	2.1689993331674486	not_mentioned		not_mentioned	correct	ok	not_mentioned	released	unavailable
Opus 5.5	imcs21	calibration	10170455	symptom_277	10170455	0.017448	2.1689993331674486	not_mentioned		not_mentioned	correct	ok	not_mentioned	released	unavailable
Opus 5.5	imcs21	calibration	10170455	symptom_278	10170455	0.017448	2.1689993331674486	not_mentioned		not_mentioned	correct	ok	not_mentioned	released	unavailable
Opus 5.5	imcs21	calibration	10170455	symptom_279	10170455	0.017448	2.1689993331674486	not_mentioned		not_mentioned	correct	ok	not_mentioned	released	unavailable
Opus 5.5	imcs21	calibration	10170455	symptom_280	10170455	0.017448	2.1689993331674486	not_mentioned		not_mentioned	correct	ok	not_mentioned	released	unavailable
Opus 5.5	imcs21	calibration	10170455	symptom_281	10170455	0.017448	2.1689993331674486	not_mentioned		not_mentioned	correct	ok	not_mentioned	released	unavailable
Opus 5.5	imcs21	calibration	10170455	symptom_282	10170455	0.017448	2.1689993331674486	not_mentioned		not_mentioned	correct	ok	not_mentioned	released	unavailable
Opus 5.5	imcs21	calibration	10170455	symptom_283	10170455	0.017448	2.1689993331674486	not_mentioned		not_mentioned	correct	ok	not_mentioned	released	unavailable
Opus 5.5	imcs21	calibration	10170455	symptom_284	10170455	0.017448	2.1689993331674486	not_mentioned		not_mentioned	correct	ok	not_mentioned	released	unavailable
Opus 5.5	imcs21	calibration	10170455	symptom_285	10170455	0.017448	2.1689993331674486	not_mentioned		not_mentioned	correct	ok	not_mentioned	released	unavailable
Opus 5.5	imcs21	calibration	10170455	symptom_286	10170455	0.017448	2.1689993331674486	not_mentioned		not_mentioned	correct	ok	not_mentioned	released	unavailable
Opus 5.5	imcs21	calibration	10170455	symptom_287	10170455	0.017448	2.1689993331674486	not_mentioned		not_mentioned	correct	ok	not_mentioned	released	unavailable
Opus 5.5	imcs21	calibration	10170455	symptom_288	10170455	0.017448	2.1689993331674486	not_mentioned		not_mentioned	correct	ok	not_mentioned	released	unavailable
Opus 5.5	imcs21	calibration	10170455	symptom_289	10170455	0.017448	2.1689993331674486	not_mentioned		not_mentioned	correct	ok	not_mentioned	released	unavailable
Opus 5.5	imcs21	calibration	10170455	symptom_290	10170455	0.017448	2.1689993331674486	not_mentioned		not_mentioned	correct	ok	not_mentioned	released	unavailable
Opus 5.5	imcs21	calibration	10170455	symptom_291	10170455	0.017448	2.1689993331674486	not_mentioned		not_mentioned	correct	ok	not_mentioned	released	unavailable
Opus 5.5	imcs21	calibration	10170455	symptom_292	10170455	0.017448	2.1689993331674486	not_mentioned		not_mentioned	correct	ok	not_mentioned	released	unavailable
Opus 5.5	imcs21	calibration	10170455	symptom_293	10170455	0.017448	2.1689993331674486	not_mentioned		not_mentioned	correct	ok	not_mentioned	released	unavailable
Opus 5.5	imcs21	calibration	10170455	symptom_294	10170455	0.017448	2.1689993331674486	not_mentioned		not_mentioned	correct	ok	not_mentioned	released	unavailable
Opus 5.5	imcs21	calibration	10170455	symptom_295	10170455	0.017448	2.1689993331674486	not_mentioned		not_mentioned	correct	ok	not_mentioned	released	unavailable
Opus 5.5	imcs21	calibration	10170455	symptom_296	10170455	0.017448	2.1689993331674486	not_mentioned		not_mentioned	correct	ok	not_mentioned	released	unavailable
Opus 5.5	imcs21	calibration	10170455	symptom_297	10170455	0.017448	2.1689993331674486	not_mentioned		not_mentioned	correct	ok	not_mentioned	released	unavailable
Opus 5.5	imcs21	calibration	10170455	symptom_298	10170455	0.017448	2.1689993331674486	not_mentioned		not_mentioned	correct	ok	not_mentioned	released	unavailable
Opus 5.5	imcs21	calibration	10170455	symptom_299	10170455	0.017448	2.1689993331674486	not_mentioned		not_mentioned	correct	ok	not_mentioned	released	unavailable
Opus 5.5	imcs21	calibration	10170455	symptom_300	10170455	0.017448	2.1689993331674486	not_mentioned		not_mentioned	correct	ok	not_mentioned	released	unavailable
Opus 5.5	imcs21	calibration	10170455	symptom_301	10170455	0.017448	2.1689993331674486	not_mentioned		not_mentioned	correct	ok	not_mentioned	released	unavailable
Opus 5.5	imcs21	calibration	10170455	symptom_302	10170455	0.017448	2.1689993331674486	not_mentioned		not_mentioned	correct	ok	not_mentioned	released	unavailable
Opus 5.5	imcs21	calibration	10170455	symptom_303	10170455	0.017448	2.1689993331674486	not_mentioned		not_mentioned	correct	ok	not_mentioned	released	unavailable
Opus 5.5	imcs21	calibration	10170455	symptom_304	10170455	0.017448	2.1689993331674486	not_mentioned		not_mentioned	correct	ok	not_mentioned	released	unavailable
Opus 5.5	imcs21	calibration	10170455	symptom_305	10170455	0.017448	2.1689993331674486	not_mentioned		not_mentioned	correct	ok	not_mentioned	released	unavailable
Opus 5.5	imcs21	calibration	10170455	symptom_306	10170455	0.017448	2.1689993331674486	not_mentioned		not_mentioned	correct	ok	not_mentioned	released	unavailable
Opus 5.5	imcs21	calibration	10170455	symptom_307	10170455	0.017448	2.1689993331674486	not_mentioned		not_mentioned	correct	ok	not_mentioned	released	unavailable
Opus 5.5	imcs21	calibration	10170455	symptom_308	10170455	0.017448	2.1689993331674486	not_mentioned		not_mentioned	correct	ok	not_mentioned	released	unavailable
Opus 5.5	imcs21	calibration	10170455	symptom_309	10170455	0.017448	2.1689993331674486	not_mentioned		not_mentioned	correct	ok	not_mentioned	released	unavailable
Opus 5.5	imcs21	calibration	10170455	symptom_310	10170455	0.017448	2.1689993331674486	not_mentioned		not_mentioned	correct	ok	not_mentioned	released	unavailable
Opus 5.5	imcs21	calibration	10170455	symptom_311	10170455	0.017448	2.1689993331674486	not_mentioned		not_mentioned	correct	ok	not_mentioned	released	unavailable
Opus 5.5	imcs21	calibration	10170455	symptom_312	10170455	0.017448	2.1689993331674486	not_mentioned		not_mentioned	correct	ok	not_mentioned	released	unavailable
Opus 5.5	imcs21	calibration	10170455	symptom_313	10170455	0.017448	2.1689993331674486	not_mentioned		not_mentioned	correct	ok	not_mentioned	released	unavailable
Opus 5.5	imcs21	calibration	10170455	symptom_314	10170455	0.017448	2.1689993331674486	not_mentioned		not_mentioned	correct	ok	not_mentioned	released	unavailable
Opus 5.5	imcs21	calibration	10170455	symptom_315	10170455	0.017448	2.1689993331674486	not_mentioned		not_mentioned	correct	ok	not_mentioned	released	unavailable
Opus 5.5	imcs21	calibration	10170455	symptom_316	10170455	0.017448	2.1689993331674486	not_mentioned		not_mentioned	correct	ok	not_mentioned	released	unavailable
Opus 5.5	imcs21	calibration	10170455	symptom_317	10170455	0.017448	2.1689993331674486	not_mentioned		not_mentioned	correct	ok	not_mentioned	released	unavailable
Opus 5.5	imcs21	calibration	10170455	symptom_318	10170455	0.017448	2.1689993331674486	not_mentioned		not_mentioned	correct	ok	not_mentioned	released	unavailable
Opus 5.5	imcs21	calibration	10170455	symptom_319	10170455	0.017448	2.1689993331674486	not_mentioned		not_mentioned	correct	ok	not_mentioned	released	unavailable
Opus 5.5	imcs21	calibration	10170455	symptom_320	10170455	0.017448	2.1689993331674486	not_mentioned		not_mentioned	correct	ok	not_mentioned	released	unavailable
Opus 5.5	imcs21	calibration	10170455	symptom_321	10170455	0.017448	2.1689993331674486	not_mentioned		not_mentioned	correct	ok	not_mentioned	released	unavailable
Opus 5.5	imcs21	calibration	10170455	symptom_322	10170455	0.017448	2.1689993331674486	not_mentioned		not_mentioned	correct	ok	not_mentioned	released	unavailable
Opus 5.5	imcs21	calibration	10170455	symptom_323	10170455	0.017448	2.1689993331674486	not_mentioned		not_mentioned	correct	ok	not_mentioned	released	unavailable
Opus 5.5	imcs21	calibration	10170455	symptom_324	10170455	0.017448	2.1689993331674486	not_mentioned		not_mentioned	correct	ok	not_mentioned	released	unavailable
Opus 5.5	imcs21	calibration	10170455	symptom_325	10170455	0.017448	2.1689993331674486	not_mentioned		not_mentioned	correct	ok	not_mentioned	released	unavailable
Opus 5.5	imcs21	calibration	10170455	symptom_326	10170455	0.017448	2.1689993331674486	not_mentioned		not_mentioned	correct	ok	not_mentioned	released	unavailable
Opus 5.5	imcs21	calibration	10170455	symptom_327	10170455	0.017448	2.1689993331674486	not_mentioned		not_mentioned	correct	ok	not_mentioned	released	unavailable
Opus 5.5	imcs21	calibration	10170455	symptom_328	10170455	0.017448	2.1689993331674486	not_mentioned		not_mentioned	correct	ok	not_mentioned	released	unavailable
Opus 5.5	imcs21	calibration	10170455	symptom_329	10170455	0.017448	2.1689993331674486	not_mentioned		not_mentioned	correct	ok	not_mentioned	released	unavailable
Opus 5.5	imcs21	calibration	10170455	symptom_330	10170455	0.017448	2.1689993331674486	not_mentioned		not_mentioned	correct	ok	not_mentioned	released	unavailable
Opus 5.5	imcs21	calibration	10170854	symptom_000	10170854	0.024328	5.914822041988373	not_mentioned		not_mentioned	correct	ok	not_mentioned	released	unavailable
Opus 5.5	imcs21	calibration	10170854	symptom_001	10170854	0.024328	5.914822041988373	not_mentioned		not_mentioned	correct	ok	not_mentioned	released	unavailable
Opus 5.5	imcs21	calibration	10170854	symptom_002	10170854	0.024328	5.914822041988373	not_mentioned		not_mentioned	correct	ok	not_mentioned	released	unavailable
Opus 5.5	imcs21	calibration	10170854	symptom_003	10170854	0.024328	5.914822041988373	not_mentioned		not_mentioned	correct	ok	not_mentioned	released	unavailable
Opus 5.5	imcs21	calibration	10170854	symptom_004	10170854	0.024328	5.914822041988373	not_mentioned		not_mentioned	correct	ok	not_mentioned	released	unavailable
Opus 5.5	imcs21	calibration	10170854	symptom_005	10170854	0.024328	5.914822041988373	not_mentioned		not_mentioned	correct	ok	not_mentioned	released	unavailable
Opus 5.5	imcs21	calibration	10170854	symptom_006	10170854	0.024328	5.914822041988373	not_mentioned		not_mentioned	correct	ok	not_mentioned	released	unavailable
Opus 5.5	imcs21	calibration	10170854	symptom_007	10170854	0.024328	5.914822041988373	not_mentioned		not_mentioned	correct	ok	not_mentioned	released	unavailable
Opus 5.5	imcs21	calibration	10170854	symptom_008	10170854	0.024328	5.914822041988373	not_mentioned		not_mentioned	correct	ok	not_mentioned	released	unavailable
Opus 5.5	imcs21	calibration	10170854	symptom_009	10170854	0.024328	5.914822041988373	not_mentioned		not_mentioned	correct	ok	not_mentioned	released	unavailable
Opus 5.5	imcs21	calibration	10170854	symptom_010	10170854	0.024328	5.914822041988373	not_mentioned		not_mentioned	correct	ok	not_mentioned	released	unavailable
Opus 5.5	imcs21	calibration	10170854	symptom_011	10170854	0.024328	5.914822041988373	not_mentioned		not_mentioned	correct	ok	not_mentioned	released	unavailable
Opus 5.5	imcs21	calibration	10170854	symptom_012	10170854	0.024328	5.914822041988373	not_mentioned		not_mentioned	correct	ok	not_mentioned	released	unavailable
Opus 5.5	imcs21	calibration	10170854	symptom_013	10170854	0.024328	5.914822041988373	not_mentioned		not_mentioned	correct	ok	not_mentioned	released	unavailable
Opus 5.5	imcs21	calibration	10170854	symptom_014	10170854	0.024328	5.914822041988373	not_mentioned		not_mentioned	correct	ok	not_mentioned	released	unavailable
Opus 5.5	imcs21	calibration	10170854	symptom_015	10170854	0.024328	5.914822041988373	not_mentioned		not_mentioned	correct	ok	not_mentioned	released	unavailable
Opus 5.5	imcs21	calibration	10170854	symptom_016	10170854	0.024328	5.914822041988373	positive	0.88	not_mentioned	incorrect	ok	not_mentioned	released	reported_percentage
Opus 5.5	imcs21	calibration	10170854	symptom_017	10170854	0.024328	5.914822041988373	not_mentioned		not_mentioned	correct	ok	not_mentioned	released	unavailable
Opus 5.5	imcs21	calibration	10170854	symptom_018	10170854	0.024328	5.914822041988373	not_mentioned		not_mentioned	correct	ok	not_mentioned	released	unavailable
Opus 5.5	imcs21	calibration	10170854	symptom_019	10170854	0.024328	5.914822041988373	not_mentioned		not_mentioned	correct	ok	not_mentioned	released	unavailable
Opus 5.5	imcs21	calibration	10170854	symptom_020	10170854	0.024328	5.914822041988373	not_mentioned		not_mentioned	correct	ok	not_mentioned	released	unavailable
Opus 5.5	imcs21	calibration	10170854	symptom_021	10170854	0.024328	5.914822041988373	not_mentioned		not_mentioned	correct	ok	not_mentioned	released	unavailable
Opus 5.5	imcs21	calibration	10170854	symptom_022	10170854	0.024328	5.914822041988373	not_mentioned		not_mentioned	correct	ok	not_mentioned	released	unavailable
Opus 5.5	imcs21	calibration	10170854	symptom_023	10170854	0.024328	5.914822041988373	not_mentioned		not_mentioned	correct	ok	not_mentioned	released	unavailable
Opus 5.5	imcs21	calibration	10170854	symptom_024	10170854	0.024328	5.914822041988373	not_mentioned		not_mentioned	correct	ok	not_mentioned	released	unavailable
Opus 5.5	imcs21	calibration	10170854	symptom_025	10170854	0.024328	5.914822041988373	not_mentioned		not_mentioned	correct	ok	not_mentioned	released	unavailable
Opus 5.5	imcs21	calibration	10170854	symptom_026	10170854	0.024328	5.914822041988373	not_mentioned		not_mentioned	correct	ok	not_mentioned	released	unavailable
Opus 5.5	imcs21	calibration	10170854	symptom_027	10170854	0.024328	5.914822041988373	not_mentioned		not_mentioned	correct	ok	not_mentioned	released	unavailable
Opus 5.5	imcs21	calibration	10170854	symptom_028	10170854	0.024328	5.914822041988373	not_mentioned		not_mentioned	correct	ok	not_mentioned	released	unavailable
Opus 5.5	imcs21	calibration	10170854	symptom_029	10170854	0.024328	5.914822041988373	positive	0.55	not_mentioned	incorrect	ok	not_mentioned	released	reported_percentage
Opus 5.5	imcs21	calibration	10170854	symptom_030	10170854	0.024328	5.914822041988373	not_mentioned		not_mentioned	correct	ok	not_mentioned	released	unavailable
Opus 5.5	imcs21	calibration	10170854	symptom_031	10170854	0.024328	5.914822041988373	not_mentioned		not_mentioned	correct	ok	not_mentioned	released	unavailable
Opus 5.5	imcs21	calibration	10170854	symptom_032	10170854	0.024328	5.914822041988373	not_mentioned		not_mentioned	correct	ok	not_mentioned	released	unavailable
Opus 5.5	imcs21	calibration	10170854	symptom_033	10170854	0.024328	5.914822041988373	not_mentioned		not_mentioned	correct	ok	not_mentioned	released	unavailable
Opus 5.5	imcs21	calibration	10170854	symptom_034	10170854	0.024328	5.914822041988373	not_mentioned		not_mentioned	correct	ok	not_mentioned	released	unavailable
Opus 5.5	imcs21	calibration	10170854	symptom_035	10170854	0.024328	5.914822041988373	not_mentioned		not_mentioned	correct	ok	not_mentioned	released	unavailable
Opus 5.5	imcs21	calibration	10170854	symptom_036	10170854	0.024328	5.914822041988373	not_mentioned		not_mentioned	correct	ok	not_mentioned	released	unavailable
Opus 5.5	imcs21	calibration	10170854	symptom_037	10170854	0.024328	5.914822041988373	not_mentioned		not_mentioned	correct	ok	not_mentioned	released	unavailable
Opus 5.5	imcs21	calibration	10170854	symptom_038	10170854	0.024328	5.914822041988373	not_mentioned		not_mentioned	correct	ok	not_mentioned	released	unavailable
Opus 5.5	imcs21	calibration	10170854	symptom_039	10170854	0.024328	5.914822041988373	not_mentioned		not_mentioned	correct	ok	not_mentioned	released	unavailable
Opus 5.5	imcs21	calibration	10170854	symptom_040	10170854	0.024328	5.914822041988373	not_mentioned		not_mentioned	correct	ok	not_mentioned	released	unavailable
Opus 5.5	imcs21	calibration	10170854	symptom_041	10170854	0.024328	5.914822041988373	not_mentioned		not_mentioned	correct	ok	not_mentioned	released	unavailable
Opus 5.5	imcs21	calibration	10170854	symptom_042	10170854	0.024328	5.914822041988373	not_mentioned		not_mentioned	correct	ok	not_mentioned	released	unavailable
Opus 5.5	imcs21	calibration	10170854	symptom_043	10170854	0.024328	5.914822041988373	negative	0.75	not_mentioned	incorrect	ok	not_mentioned	released	reported_percentage
Opus 5.5	imcs21	calibration	10170854	symptom_044	10170854	0.024328	5.914822041988373	not_mentioned		not_mentioned	correct	ok	not_mentioned	released	unavailable
Opus 5.5	imcs21	calibration	10170854	symptom_045	10170854	0.024328	5.914822041988373	not_mentioned		not_mentioned	correct	ok	not_mentioned	released	unavailable
Opus 5.5	imcs21	calibration	10170854	symptom_046	10170854	0.024328	5.914822041988373	not_mentioned		not_mentioned	correct	ok	not_mentioned	released	unavailable
Opus 5.5	imcs21	calibration	10170854	symptom_047	10170854	0.024328	5.914822041988373	not_mentioned		not_mentioned	correct	ok	not_mentioned	released	unavailable
Opus 5.5	imcs21	calibration	10170854	symptom_048	10170854	0.024328	5.914822041988373	not_mentioned		not_mentioned	correct	ok	not_mentioned	released	unavailable
Opus 5.5	imcs21	calibration	10170854	symptom_049	10170854	0.024328	5.914822041988373	not_mentioned		not_mentioned	correct	ok	not_mentioned	released	unavailable
Opus 5.5	imcs21	calibration	10170854	symptom_050	10170854	0.024328	5.914822041988373	not_mentioned		not_mentioned	correct	ok	not_mentioned	released	unavailable
Opus 5.5	imcs21	calibration	10170854	symptom_051	10170854	0.024328	5.914822041988373	not_mentioned		not_mentioned	correct	ok	not_mentioned	released	unavailable
Opus 5.5	imcs21	calibration	10170854	symptom_052	10170854	0.024328	5.914822041988373	not_mentioned		not_mentioned	correct	ok	not_mentioned	released	unavailable
Opus 5.5	imcs21	calibration	10170854	symptom_053	10170854	0.024328	5.914822041988373	not_mentioned		not_mentioned	correct	ok	not_mentioned	released	unavailable
Opus 5.5	imcs21	calibration	10170854	symptom_054	10170854	0.024328	5.914822041988373	not_mentioned		not_mentioned	correct	ok	not_mentioned	released	unavailable
Opus 5.5	imcs21	calibration	10170854	symptom_055	10170854	0.024328	5.914822041988373	not_mentioned		not_mentioned	correct	ok	not_mentioned	released	unavailable
Opus 5.5	imcs21	calibration	10170854	symptom_056	10170854	0.024328	5.914822041988373	not_mentioned		not_mentioned	correct	ok	not_mentioned	released	unavailable
Opus 5.5	imcs21	calibration	10170854	symptom_057	10170854	0.024328	5.914822041988373	not_mentioned		not_mentioned	correct	ok	not_mentioned	released	unavailable
Opus 5.5	imcs21	calibration	10170854	symptom_058	10170854	0.024328	5.914822041988373	not_mentioned		not_mentioned	correct	ok	not_mentioned	released	unavailable
Opus 5.5	imcs21	calibration	10170854	symptom_059	10170854	0.024328	5.914822041988373	not_mentioned		not_mentioned	correct	ok	not_mentioned	released	unavailable
Opus 5.5	imcs21	calibration	10170854	symptom_060	10170854	0.024328	5.914822041988373	not_mentioned		not_mentioned	correct	ok	not_mentioned	released	unavailable
Opus 5.5	imcs21	calibration	10170854	symptom_061	10170854	0.024328	5.914822041988373	not_mentioned		not_mentioned	correct	ok	not_mentioned	released	unavailable
Opus 5.5	imcs21	calibration	10170854	symptom_062	10170854	0.024328	5.914822041988373	not_mentioned		not_mentioned	correct	ok	not_mentioned	released	unavailable
Opus 5.5	imcs21	calibration	10170854	symptom_063	10170854	0.024328	5.914822041988373	not_mentioned		not_mentioned	correct	ok	not_mentioned	released	unavailable
Opus 5.5	imcs21	calibration	10170854	symptom_064	10170854	0.024328	5.914822041988373	not_mentioned		not_mentioned	correct	ok	not_mentioned	released	unavailable
Opus 5.5	imcs21	calibration	10170854	symptom_065	10170854	0.024328	5.914822041988373	not_mentioned		not_mentioned	correct	ok	not_mentioned	released	unavailable
Opus 5.5	imcs21	calibration	10170854	symptom_066	10170854	0.024328	5.914822041988373	not_mentioned		not_mentioned	correct	ok	not_mentioned	released	unavailable
Opus 5.5	imcs21	calibration	10170854	symptom_067	10170854	0.024328	5.914822041988373	not_mentioned		not_mentioned	correct	ok	not_mentioned	released	unavailable
Opus 5.5	imcs21	calibration	10170854	symptom_068	10170854	0.024328	5.914822041988373	not_mentioned		not_mentioned	correct	ok	not_mentioned	released	unavailable
Opus 5.5	imcs21	calibration	10170854	symptom_069	10170854	0.024328	5.914822041988373	not_mentioned		not_mentioned	correct	ok	not_mentioned	released	unavailable
Opus 5.5	imcs21	calibration	10170854	symptom_070	10170854	0.024328	5.914822041988373	not_mentioned		not_mentioned	correct	ok	not_mentioned	released	unavailable
Opus 5.5	imcs21	calibration	10170854	symptom_071	10170854	0.024328	5.914822041988373	not_mentioned		not_mentioned	correct	ok	not_mentioned	released	unavailable
Opus 5.5	imcs21	calibration	10170854	symptom_072	10170854	0.024328	5.914822041988373	not_mentioned		not_mentioned	correct	ok	not_mentioned	released	unavailable
Opus 5.5	imcs21	calibration	10170854	symptom_073	10170854	0.024328	5.914822041988373	not_mentioned		not_mentioned	correct	ok	not_mentioned	released	unavailable
Opus 5.5	imcs21	calibration	10170854	symptom_074	10170854	0.024328	5.914822041988373	not_mentioned		not_mentioned	correct	ok	not_mentioned	released	unavailable
Opus 5.5	imcs21	calibration	10170854	symptom_075	10170854	0.024328	5.914822041988373	not_mentioned		not_mentioned	correct	ok	not_mentioned	released	unavailable
Opus 5.5	imcs21	calibration	10170854	symptom_076	10170854	0.024328	5.914822041988373	not_mentioned		not_mentioned	correct	ok	not_mentioned	released	unavailable
Opus 5.5	imcs21	calibration	10170854	symptom_077	10170854	0.024328	5.914822041988373	not_mentioned		not_mentioned	correct	ok	not_mentioned	released	unavailable
Opus 5.5	imcs21	calibration	10170854	symptom_078	10170854	0.024328	5.914822041988373	not_mentioned		not_mentioned	correct	ok	not_mentioned	released	unavailable
Opus 5.5	imcs21	calibration	10170854	symptom_079	10170854	0.024328	5.914822041988373	not_mentioned		not_mentioned	correct	ok	not_mentioned	released	unavailable
Opus 5.5	imcs21	calibration	10170854	symptom_080	10170854	0.024328	5.914822041988373	not_mentioned		not_mentioned	correct	ok	not_mentioned	released	unavailable
Opus 5.5	imcs21	calibration	10170854	symptom_081	10170854	0.024328	5.914822041988373	not_mentioned		not_mentioned	correct	ok	not_mentioned	released	unavailable
Opus 5.5	imcs21	calibration	10170854	symptom_082	10170854	0.024328	5.914822041988373	not_mentioned		not_mentioned	correct	ok	not_mentioned	released	unavailable
Opus 5.5	imcs21	calibration	10170854	symptom_083	10170854	0.024328	5.914822041988373	not_mentioned		not_mentioned	correct	ok	not_mentioned	released	unavailable
Opus 5.5	imcs21	calibration	10170854	symptom_084	10170854	0.024328	5.914822041988373	not_mentioned		not_mentioned	correct	ok	not_mentioned	released	unavailable
Opus 5.5	imcs21	calibration	10170854	symptom_085	10170854	0.024328	5.914822041988373	not_mentioned		not_mentioned	correct	ok	not_mentioned	released	unavailable
Opus 5.5	imcs21	calibration	10170854	symptom_086	10170854	0.024328	5.914822041988373	not_mentioned		not_mentioned	correct	ok	not_mentioned	released	unavailable
Opus 5.5	imcs21	calibration	10170854	symptom_087	10170854	0.024328	5.914822041988373	not_mentioned		positive	incorrect	ok	positive	released	unavailable
Opus 5.5	imcs21	calibration	10170854	symptom_088	10170854	0.024328	5.914822041988373	not_mentioned		not_mentioned	correct	ok	not_mentioned	released	unavailable
Opus 5.5	imcs21	calibration	10170854	symptom_089	10170854	0.024328	5.914822041988373	not_mentioned		not_mentioned	correct	ok	not_mentioned	released	unavailable
Opus 5.5	imcs21	calibration	10170854	symptom_090	10170854	0.024328	5.914822041988373	not_mentioned		not_mentioned	correct	ok	not_mentioned	released	unavailable
Opus 5.5	imcs21	calibration	10170854	symptom_091	10170854	0.024328	5.914822041988373	not_mentioned		not_mentioned	correct	ok	not_mentioned	released	unavailable
Opus 5.5	imcs21	calibration	10170854	symptom_092	10170854	0.024328	5.914822041988373	not_mentioned		not_mentioned	correct	ok	not_mentioned	released	unavailable
Opus 5.5	imcs21	calibration	10170854	symptom_093	10170854	0.024328	5.914822041988373	not_mentioned		not_mentioned	correct	ok	not_mentioned	released	unavailable
Opus 5.5	imcs21	calibration	10170854	symptom_094	10170854	0.024328	5.914822041988373	not_mentioned		not_mentioned	correct	ok	not_mentioned	released	unavailable
Opus 5.5	imcs21	calibration	10170854	symptom_095	10170854	0.024328	5.914822041988373	not_mentioned		not_mentioned	correct	ok	not_mentioned	released	unavailable
Opus 5.5	imcs21	calibration	10170854	symptom_096	10170854	0.024328	5.914822041988373	not_mentioned		not_mentioned	correct	ok	not_mentioned	released	unavailable
Opus 5.5	imcs21	calibration	10170854	symptom_097	10170854	0.024328	5.914822041988373	not_mentioned		not_mentioned	correct	ok	not_mentioned	released	unavailable
Opus 5.5	imcs21	calibration	10170854	symptom_098	10170854	0.024328	5.914822041988373	not_mentioned		not_mentioned	correct	ok	not_mentioned	released	unavailable
Opus 5.5	imcs21	calibration	10170854	symptom_099	10170854	0.024328	5.914822041988373	not_mentioned		not_mentioned	correct	ok	not_mentioned	released	unavailable
Opus 5.5	imcs21	calibration	10170854	symptom_100	10170854	0.024328	5.914822041988373	not_mentioned		not_mentioned	correct	ok	not_mentioned	released	unavailable
Opus 5.5	imcs21	calibration	10170854	symptom_101	10170854	0.024328	5.914822041988373	not_mentioned		not_mentioned	correct	ok	not_mentioned	released	unavailable
Opus 5.5	imcs21	calibration	10170854	symptom_102	10170854	0.024328	5.914822041988373	not_mentioned		not_mentioned	correct	ok	not_mentioned	released	unavailable
Opus 5.5	imcs21	calibration	10170854	symptom_103	10170854	0.024328	5.914822041988373	not_mentioned		not_mentioned	correct	ok	not_mentioned	released	unavailable
Opus 5.5	imcs21	calibration	10170854	symptom_104	10170854	0.024328	5.914822041988373	not_mentioned		not_mentioned	correct	ok	not_mentioned	released	unavailable
Opus 5.5	imcs21	calibration	10170854	symptom_105	10170854	0.024328	5.914822041988373	not_mentioned		not_mentioned	correct	ok	not_mentioned	released	unavailable
Opus 5.5	imcs21	calibration	10170854	symptom_106	10170854	0.024328	5.914822041988373	not_mentioned		not_mentioned	correct	ok	not_mentioned	released	unavailable
Opus 5.5	imcs21	calibration	10170854	symptom_107	10170854	0.024328	5.914822041988373	not_mentioned		not_mentioned	correct	ok	not_mentioned	released	unavailable
Opus 5.5	imcs21	calibration	10170854	symptom_108	10170854	0.024328	5.914822041988373	not_mentioned		not_mentioned	correct	ok	not_mentioned	released	unavailable
Opus 5.5	imcs21	calibration	10170854	symptom_109	10170854	0.024328	5.914822041988373	not_mentioned		not_mentioned	correct	ok	not_mentioned	released	unavailable
Opus 5.5	imcs21	calibration	10170854	symptom_110	10170854	0.024328	5.914822041988373	not_mentioned		not_mentioned	correct	ok	not_mentioned	released	unavailable
Opus 5.5	imcs21	calibration	10170854	symptom_111	10170854	0.024328	5.914822041988373	not_mentioned		not_mentioned	correct	ok	not_mentioned	released	unavailable
Opus 5.5	imcs21	calibration	10170854	symptom_112	10170854	0.024328	5.914822041988373	positive	0.7	not_mentioned	incorrect	ok	not_mentioned	released	reported_percentage
Opus 5.5	imcs21	calibration	10170854	symptom_113	10170854	0.024328	5.914822041988373	not_mentioned		not_mentioned	correct	ok	not_mentioned	released	unavailable
Opus 5.5	imcs21	calibration	10170854	symptom_114	10170854	0.024328	5.914822041988373	not_mentioned		not_mentioned	correct	ok	not_mentioned	released	unavailable
Opus 5.5	imcs21	calibration	10170854	symptom_115	10170854	0.024328	5.914822041988373	not_mentioned		not_mentioned	correct	ok	not_mentioned	released	unavailable
Opus 5.5	imcs21	calibration	10170854	symptom_116	10170854	0.024328	5.914822041988373	not_mentioned		not_mentioned	correct	ok	not_mentioned	released	unavailable
Opus 5.5	imcs21	calibration	10170854	symptom_117	10170854	0.024328	5.914822041988373	not_mentioned		not_mentioned	correct	ok	not_mentioned	released	unavailable
Opus 5.5	imcs21	calibration	10170854	symptom_118	10170854	0.024328	5.914822041988373	not_mentioned		not_mentioned	correct	ok	not_mentioned	released	unavailable
Opus 5.5	imcs21	calibration	10170854	symptom_119	10170854	0.024328	5.914822041988373	not_mentioned		not_mentioned	correct	ok	not_mentioned	released	unavailable
Opus 5.5	imcs21	calibration	10170854	symptom_120	10170854	0.024328	5.914822041988373	not_mentioned		not_mentioned	correct	ok	not_mentioned	released	unavailable
Opus 5.5	imcs21	calibration	10170854	symptom_121	10170854	0.024328	5.914822041988373	not_mentioned		not_mentioned	correct	ok	not_mentioned	released	unavailable
Opus 5.5	imcs21	calibration	10170854	symptom_122	10170854	0.024328	5.914822041988373	not_mentioned		not_mentioned	correct	ok	not_mentioned	released	unavailable
Opus 5.5	imcs21	calibration	10170854	symptom_123	10170854	0.024328	5.914822041988373	not_mentioned		not_mentioned	correct	ok	not_mentioned	released	unavailable
Opus 5.5	imcs21	calibration	10170854	symptom_124	10170854	0.024328	5.914822041988373	not_mentioned		not_mentioned	correct	ok	not_mentioned	released	unavailable
Opus 5.5	imcs21	calibration	10170854	symptom_125	10170854	0.024328	5.914822041988373	not_mentioned		not_mentioned	correct	ok	not_mentioned	released	unavailable
Opus 5.5	imcs21	calibration	10170854	symptom_126	10170854	0.024328	5.914822041988373	uncertain	0.45	not_mentioned	incorrect	ok	not_mentioned	released	reported_percentage
Opus 5.5	imcs21	calibration	10170854	symptom_127	10170854	0.024328	5.914822041988373	not_mentioned		not_mentioned	correct	ok	not_mentioned	released	unavailable
Opus 5.5	imcs21	calibration	10170854	symptom_128	10170854	0.024328	5.914822041988373	not_mentioned		not_mentioned	correct	ok	not_mentioned	released	unavailable
Opus 5.5	imcs21	calibration	10170854	symptom_129	10170854	0.024328	5.914822041988373	not_mentioned		not_mentioned	correct	ok	not_mentioned	released	unavailable
Opus 5.5	imcs21	calibration	10170854	symptom_130	10170854	0.024328	5.914822041988373	not_mentioned		not_mentioned	correct	ok	not_mentioned	released	unavailable
Opus 5.5	imcs21	calibration	10170854	symptom_131	10170854	0.024328	5.914822041988373	not_mentioned		not_mentioned	correct	ok	not_mentioned	released	unavailable
Opus 5.5	imcs21	calibration	10170854	symptom_132	10170854	0.024328	5.914822041988373	not_mentioned		not_mentioned	correct	ok	not_mentioned	released	unavailable
Opus 5.5	imcs21	calibration	10170854	symptom_133	10170854	0.024328	5.914822041988373	not_mentioned		not_mentioned	correct	ok	not_mentioned	released	unavailable
Opus 5.5	imcs21	calibration	10170854	symptom_134	10170854	0.024328	5.914822041988373	not_mentioned		not_mentioned	correct	ok	not_mentioned	released	unavailable
Opus 5.5	imcs21	calibration	10170854	symptom_135	10170854	0.024328	5.914822041988373	not_mentioned		not_mentioned	correct	ok	not_mentioned	released	unavailable
Opus 5.5	imcs21	calibration	10170854	symptom_136	10170854	0.024328	5.914822041988373	not_mentioned		not_mentioned	correct	ok	not_mentioned	released	unavailable
Opus 5.5	imcs21	calibration	10170854	symptom_137	10170854	0.024328	5.914822041988373	not_mentioned		not_mentioned	correct	ok	not_mentioned	released	unavailable
Opus 5.5	imcs21	calibration	10170854	symptom_138	10170854	0.024328	5.914822041988373	not_mentioned		not_mentioned	correct	ok	not_mentioned	released	unavailable
Opus 5.5	imcs21	calibration	10170854	symptom_139	10170854	0.024328	5.914822041988373	not_mentioned		not_mentioned	correct	ok	not_mentioned	released	unavailable
Opus 5.5	imcs21	calibration	10170854	symptom_140	10170854	0.024328	5.914822041988373	not_mentioned		not_mentioned	correct	ok	not_mentioned	released	unavailable
Opus 5.5	imcs21	calibration	10170854	symptom_141	10170854	0.024328	5.914822041988373	not_mentioned		not_mentioned	correct	ok	not_mentioned	released	unavailable
Opus 5.5	imcs21	calibration	10170854	symptom_142	10170854	0.024328	5.914822041988373	not_mentioned		not_mentioned	correct	ok	not_mentioned	released	unavailable
Opus 5.5	imcs21	calibration	10170854	symptom_143	10170854	0.024328	5.914822041988373	not_mentioned		not_mentioned	correct	ok	not_mentioned	released	unavailable
Opus 5.5	imcs21	calibration	10170854	symptom_144	10170854	0.024328	5.914822041988373	not_mentioned		not_mentioned	correct	ok	not_mentioned	released	unavailable
Opus 5.5	imcs21	calibration	10170854	symptom_145	10170854	0.024328	5.914822041988373	not_mentioned		not_mentioned	correct	ok	not_mentioned	released	unavailable
Opus 5.5	imcs21	calibration	10170854	symptom_146	10170854	0.024328	5.914822041988373	not_mentioned		not_mentioned	correct	ok	not_mentioned	released	unavailable
Opus 5.5	imcs21	calibration	10170854	symptom_147	10170854	0.024328	5.914822041988373	not_mentioned		not_mentioned	correct	ok	not_mentioned	released	unavailable
Opus 5.5	imcs21	calibration	10170854	symptom_148	10170854	0.024328	5.914822041988373	not_mentioned		not_mentioned	correct	ok	not_mentioned	released	unavailable
Opus 5.5	imcs21	calibration	10170854	symptom_149	10170854	0.024328	5.914822041988373	not_mentioned		not_mentioned	correct	ok	not_mentioned	released	unavailable
Opus 5.5	imcs21	calibration	10170854	symptom_150	10170854	0.024328	5.914822041988373	not_mentioned		not_mentioned	correct	ok	not_mentioned	released	unavailable
Opus 5.5	imcs21	calibration	10170854	symptom_151	10170854	0.024328	5.914822041988373	not_mentioned		not_mentioned	correct	ok	not_mentioned	released	unavailable
Opus 5.5	imcs21	calibration	10170854	symptom_152	10170854	0.024328	5.914822041988373	not_mentioned		not_mentioned	correct	ok	not_mentioned	released	unavailable
Opus 5.5	imcs21	calibration	10170854	symptom_153	10170854	0.024328	5.914822041988373	not_mentioned		not_mentioned	correct	ok	not_mentioned	released	unavailable
Opus 5.5	imcs21	calibration	10170854	symptom_154	10170854	0.024328	5.914822041988373	not_mentioned		not_mentioned	correct	ok	not_mentioned	released	unavailable
Opus 5.5	imcs21	calibration	10170854	symptom_155	10170854	0.024328	5.914822041988373	not_mentioned		not_mentioned	correct	ok	not_mentioned	released	unavailable
Opus 5.5	imcs21	calibration	10170854	symptom_156	10170854	0.024328	5.914822041988373	not_mentioned		not_mentioned	correct	ok	not_mentioned	released	unavailable
Opus 5.5	imcs21	calibration	10170854	symptom_157	10170854	0.024328	5.914822041988373	not_mentioned		not_mentioned	correct	ok	not_mentioned	released	unavailable
Opus 5.5	imcs21	calibration	10170854	symptom_158	10170854	0.024328	5.914822041988373	not_mentioned		not_mentioned	correct	ok	not_mentioned	released	unavailable
Opus 5.5	imcs21	calibration	10170854	symptom_159	10170854	0.024328	5.914822041988373	not_mentioned		not_mentioned	correct	ok	not_mentioned	released	unavailable
Opus 5.5	imcs21	calibration	10170854	symptom_160	10170854	0.024328	5.914822041988373	not_mentioned		not_mentioned	correct	ok	not_mentioned	released	unavailable
Opus 5.5	imcs21	calibration	10170854	symptom_161	10170854	0.024328	5.914822041988373	not_mentioned		not_mentioned	correct	ok	not_mentioned	released	unavailable
Opus 5.5	imcs21	calibration	10170854	symptom_162	10170854	0.024328	5.914822041988373	not_mentioned		not_mentioned	correct	ok	not_mentioned	released	unavailable
Opus 5.5	imcs21	calibration	10170854	symptom_163	10170854	0.024328	5.914822041988373	not_mentioned		not_mentioned	correct	ok	not_mentioned	released	unavailable
Opus 5.5	imcs21	calibration	10170854	symptom_164	10170854	0.024328	5.914822041988373	not_mentioned		not_mentioned	correct	ok	not_mentioned	released	unavailable
Opus 5.5	imcs21	calibration	10170854	symptom_165	10170854	0.024328	5.914822041988373	not_mentioned		not_mentioned	correct	ok	not_mentioned	released	unavailable
Opus 5.5	imcs21	calibration	10170854	symptom_166	10170854	0.024328	5.914822041988373	not_mentioned		not_mentioned	correct	ok	not_mentioned	released	unavailable
Opus 5.5	imcs21	calibration	10170854	symptom_167	10170854	0.024328	5.914822041988373	not_mentioned		not_mentioned	correct	ok	not_mentioned	released	unavailable
Opus 5.5	imcs21	calibration	10170854	symptom_168	10170854	0.024328	5.914822041988373	not_mentioned		not_mentioned	correct	ok	not_mentioned	released	unavailable
Opus 5.5	imcs21	calibration	10170854	symptom_169	10170854	0.024328	5.914822041988373	not_mentioned		not_mentioned	correct	ok	not_mentioned	released	unavailable
Opus 5.5	imcs21	calibration	10170854	symptom_170	10170854	0.024328	5.914822041988373	not_mentioned		not_mentioned	correct	ok	not_mentioned	released	unavailable
Opus 5.5	imcs21	calibration	10170854	symptom_171	10170854	0.024328	5.914822041988373	not_mentioned		not_mentioned	correct	ok	not_mentioned	released	unavailable
Opus 5.5	imcs21	calibration	10170854	symptom_172	10170854	0.024328	5.914822041988373	not_mentioned		not_mentioned	correct	ok	not_mentioned	released	unavailable
Opus 5.5	imcs21	calibration	10170854	symptom_173	10170854	0.024328	5.914822041988373	not_mentioned		not_mentioned	correct	ok	not_mentioned	released	unavailable
Opus 5.5	imcs21	calibration	10170854	symptom_174	10170854	0.024328	5.914822041988373	not_mentioned		not_mentioned	correct	ok	not_mentioned	released	unavailable
Opus 5.5	imcs21	calibration	10170854	symptom_175	10170854	0.024328	5.914822041988373	not_mentioned		not_mentioned	correct	ok	not_mentioned	released	unavailable
Opus 5.5	imcs21	calibration	10170854	symptom_176	10170854	0.024328	5.914822041988373	not_mentioned		not_mentioned	correct	ok	not_mentioned	released	unavailable
Opus 5.5	imcs21	calibration	10170854	symptom_177	10170854	0.024328	5.914822041988373	not_mentioned		not_mentioned	correct	ok	not_mentioned	released	unavailable
Opus 5.5	imcs21	calibration	10170854	symptom_178	10170854	0.024328	5.914822041988373	not_mentioned		not_mentioned	correct	ok	not_mentioned	released	unavailable
Opus 5.5	imcs21	calibration	10170854	symptom_179	10170854	0.024328	5.914822041988373	not_mentioned		not_mentioned	correct	ok	not_mentioned	released	unavailable
Opus 5.5	imcs21	calibration	10170854	symptom_180	10170854	0.024328	5.914822041988373	not_mentioned		not_mentioned	correct	ok	not_mentioned	released	unavailable
Opus 5.5	imcs21	calibration	10170854	symptom_181	10170854	0.024328	5.914822041988373	not_mentioned		not_mentioned	correct	ok	not_mentioned	released	unavailable
Opus 5.5	imcs21	calibration	10170854	symptom_182	10170854	0.024328	5.914822041988373	not_mentioned		not_mentioned	correct	ok	not_mentioned	released	unavailable
Opus 5.5	imcs21	calibration	10170854	symptom_183	10170854	0.024328	5.914822041988373	not_mentioned		not_mentioned	correct	ok	not_mentioned	released	unavailable
Opus 5.5	imcs21	calibration	10170854	symptom_184	10170854	0.024328	5.914822041988373	not_mentioned		not_mentioned	correct	ok	not_mentioned	released	unavailable
Opus 5.5	imcs21	calibration	10170854	symptom_185	10170854	0.024328	5.914822041988373	not_mentioned		not_mentioned	correct	ok	not_mentioned	released	unavailable
Opus 5.5	imcs21	calibration	10170854	symptom_186	10170854	0.024328	5.914822041988373	not_mentioned		not_mentioned	correct	ok	not_mentioned	released	unavailable
Opus 5.5	imcs21	calibration	10170854	symptom_187	10170854	0.024328	5.914822041988373	not_mentioned		not_mentioned	correct	ok	not_mentioned	released	unavailable
Opus 5.5	imcs21	calibration	10170854	symptom_188	10170854	0.024328	5.914822041988373	not_mentioned		not_mentioned	correct	ok	not_mentioned	released	unavailable
Opus 5.5	imcs21	calibration	10170854	symptom_189	10170854	0.024328	5.914822041988373	not_mentioned		not_mentioned	correct	ok	not_mentioned	released	unavailable
Opus 5.5	imcs21	calibration	10170854	symptom_190	10170854	0.024328	5.914822041988373	not_mentioned		not_mentioned	correct	ok	not_mentioned	released	unavailable
Opus 5.5	imcs21	calibration	10170854	symptom_191	10170854	0.024328	5.914822041988373	not_mentioned		not_mentioned	correct	ok	not_mentioned	released	unavailable
Opus 5.5	imcs21	calibration	10170854	symptom_192	10170854	0.024328	5.914822041988373	not_mentioned		not_mentioned	correct	ok	not_mentioned	released	unavailable
Opus 5.5	imcs21	calibration	10170854	symptom_193	10170854	0.024328	5.914822041988373	not_mentioned		not_mentioned	correct	ok	not_mentioned	released	unavailable
Opus 5.5	imcs21	calibration	10170854	symptom_194	10170854	0.024328	5.914822041988373	not_mentioned		not_mentioned	correct	ok	not_mentioned	released	unavailable
Opus 5.5	imcs21	calibration	10170854	symptom_195	10170854	0.024328	5.914822041988373	not_mentioned		not_mentioned	correct	ok	not_mentioned	released	unavailable
Opus 5.5	imcs21	calibration	10170854	symptom_196	10170854	0.024328	5.914822041988373	not_mentioned		not_mentioned	correct	ok	not_mentioned	released	unavailable
Opus 5.5	imcs21	calibration	10170854	symptom_197	10170854	0.024328	5.914822041988373	not_mentioned		not_mentioned	correct	ok	not_mentioned	released	unavailable
Opus 5.5	imcs21	calibration	10170854	symptom_198	10170854	0.024328	5.914822041988373	not_mentioned		not_mentioned	correct	ok	not_mentioned	released	unavailable
Opus 5.5	imcs21	calibration	10170854	symptom_199	10170854	0.024328	5.914822041988373	not_mentioned		not_mentioned	correct	ok	not_mentioned	released	unavailable
Opus 5.5	imcs21	calibration	10170854	symptom_200	10170854	0.024328	5.914822041988373	not_mentioned		not_mentioned	correct	ok	not_mentioned	released	unavailable
Opus 5.5	imcs21	calibration	10170854	symptom_201	10170854	0.024328	5.914822041988373	not_mentioned		not_mentioned	correct	ok	not_mentioned	released	unavailable
Opus 5.5	imcs21	calibration	10170854	symptom_202	10170854	0.024328	5.914822041988373	not_mentioned		not_mentioned	correct	ok	not_mentioned	released	unavailable
Opus 5.5	imcs21	calibration	10170854	symptom_203	10170854	0.024328	5.914822041988373	not_mentioned		not_mentioned	correct	ok	not_mentioned	released	unavailable
Opus 5.5	imcs21	calibration	10170854	symptom_204	10170854	0.024328	5.914822041988373	not_mentioned		not_mentioned	correct	ok	not_mentioned	released	unavailable
Opus 5.5	imcs21	calibration	10170854	symptom_205	10170854	0.024328	5.914822041988373	not_mentioned		not_mentioned	correct	ok	not_mentioned	released	unavailable
Opus 5.5	imcs21	calibration	10170854	symptom_206	10170854	0.024328	5.914822041988373	not_mentioned		not_mentioned	correct	ok	not_mentioned	released	unavailable
Opus 5.5	imcs21	calibration	10170854	symptom_207	10170854	0.024328	5.914822041988373	not_mentioned		not_mentioned	correct	ok	not_mentioned	released	unavailable
Opus 5.5	imcs21	calibration	10170854	symptom_208	10170854	0.024328	5.914822041988373	not_mentioned		not_mentioned	correct	ok	not_mentioned	released	unavailable
Opus 5.5	imcs21	calibration	10170854	symptom_209	10170854	0.024328	5.914822041988373	not_mentioned		not_mentioned	correct	ok	not_mentioned	released	unavailable
Opus 5.5	imcs21	calibration	10170854	symptom_210	10170854	0.024328	5.914822041988373	not_mentioned		not_mentioned	correct	ok	not_mentioned	released	unavailable
Opus 5.5	imcs21	calibration	10170854	symptom_211	10170854	0.024328	5.914822041988373	not_mentioned		not_mentioned	correct	ok	not_mentioned	released	unavailable
Opus 5.5	imcs21	calibration	10170854	symptom_212	10170854	0.024328	5.914822041988373	not_mentioned		not_mentioned	correct	ok	not_mentioned	released	unavailable
Opus 5.5	imcs21	calibration	10170854	symptom_213	10170854	0.024328	5.914822041988373	not_mentioned		not_mentioned	correct	ok	not_mentioned	released	unavailable
Opus 5.5	imcs21	calibration	10170854	symptom_214	10170854	0.024328	5.914822041988373	not_mentioned		not_mentioned	correct	ok	not_mentioned	released	unavailable
Opus 5.5	imcs21	calibration	10170854	symptom_215	10170854	0.024328	5.914822041988373	not_mentioned		not_mentioned	correct	ok	not_mentioned	released	unavailable
Opus 5.5	imcs21	calibration	10170854	symptom_216	10170854	0.024328	5.914822041988373	not_mentioned		not_mentioned	correct	ok	not_mentioned	released	unavailable
Opus 5.5	imcs21	calibration	10170854	symptom_217	10170854	0.024328	5.914822041988373	not_mentioned		not_mentioned	correct	ok	not_mentioned	released	unavailable
Opus 5.5	imcs21	calibration	10170854	symptom_218	10170854	0.024328	5.914822041988373	not_mentioned		not_mentioned	correct	ok	not_mentioned	released	unavailable
Opus 5.5	imcs21	calibration	10170854	symptom_219	10170854	0.024328	5.914822041988373	not_mentioned		not_mentioned	correct	ok	not_mentioned	released	unavailable
Opus 5.5	imcs21	calibration	10170854	symptom_220	10170854	0.024328	5.914822041988373	not_mentioned		not_mentioned	correct	ok	not_mentioned	released	unavailable
Opus 5.5	imcs21	calibration	10170854	symptom_221	10170854	0.024328	5.914822041988373	not_mentioned		not_mentioned	correct	ok	not_mentioned	released	unavailable
Opus 5.5	imcs21	calibration	10170854	symptom_222	10170854	0.024328	5.914822041988373	not_mentioned		not_mentioned	correct	ok	not_mentioned	released	unavailable
Opus 5.5	imcs21	calibration	10170854	symptom_223	10170854	0.024328	5.914822041988373	not_mentioned		not_mentioned	correct	ok	not_mentioned	released	unavailable
Opus 5.5	imcs21	calibration	10170854	symptom_224	10170854	0.024328	5.914822041988373	not_mentioned		not_mentioned	correct	ok	not_mentioned	released	unavailable
Opus 5.5	imcs21	calibration	10170854	symptom_225	10170854	0.024328	5.914822041988373	not_mentioned		not_mentioned	correct	ok	not_mentioned	released	unavailable
Opus 5.5	imcs21	calibration	10170854	symptom_226	10170854	0.024328	5.914822041988373	not_mentioned		not_mentioned	correct	ok	not_mentioned	released	unavailable
Opus 5.5	imcs21	calibration	10170854	symptom_227	10170854	0.024328	5.914822041988373	not_mentioned		not_mentioned	correct	ok	not_mentioned	released	unavailable
Opus 5.5	imcs21	calibration	10170854	symptom_228	10170854	0.024328	5.914822041988373	not_mentioned		not_mentioned	correct	ok	not_mentioned	released	unavailable
Opus 5.5	imcs21	calibration	10170854	symptom_229	10170854	0.024328	5.914822041988373	not_mentioned		not_mentioned	correct	ok	not_mentioned	released	unavailable
Opus 5.5	imcs21	calibration	10170854	symptom_230	10170854	0.024328	5.914822041988373	not_mentioned		not_mentioned	correct	ok	not_mentioned	released	unavailable
Opus 5.5	imcs21	calibration	10170854	symptom_231	10170854	0.024328	5.914822041988373	not_mentioned		not_mentioned	correct	ok	not_mentioned	released	unavailable
Opus 5.5	imcs21	calibration	10170854	symptom_232	10170854	0.024328	5.914822041988373	not_mentioned		not_mentioned	correct	ok	not_mentioned	released	unavailable
Opus 5.5	imcs21	calibration	10170854	symptom_233	10170854	0.024328	5.914822041988373	not_mentioned		not_mentioned	correct	ok	not_mentioned	released	unavailable
Opus 5.5	imcs21	calibration	10170854	symptom_234	10170854	0.024328	5.914822041988373	not_mentioned		not_mentioned	correct	ok	not_mentioned	released	unavailable
Opus 5.5	imcs21	calibration	10170854	symptom_235	10170854	0.024328	5.914822041988373	not_mentioned		not_mentioned	correct	ok	not_mentioned	released	unavailable
Opus 5.5	imcs21	calibration	10170854	symptom_236	10170854	0.024328	5.914822041988373	not_mentioned		not_mentioned	correct	ok	not_mentioned	released	unavailable
Opus 5.5	imcs21	calibration	10170854	symptom_237	10170854	0.024328	5.914822041988373	not_mentioned		not_mentioned	correct	ok	not_mentioned	released	unavailable
Opus 5.5	imcs21	calibration	10170854	symptom_238	10170854	0.024328	5.914822041988373	not_mentioned		not_mentioned	correct	ok	not_mentioned	released	unavailable
Opus 5.5	imcs21	calibration	10170854	symptom_239	10170854	0.024328	5.914822041988373	not_mentioned		not_mentioned	correct	ok	not_mentioned	released	unavailable
Opus 5.5	imcs21	calibration	10170854	symptom_240	10170854	0.024328	5.914822041988373	not_mentioned		not_mentioned	correct	ok	not_mentioned	released	unavailable
Opus 5.5	imcs21	calibration	10170854	symptom_241	10170854	0.024328	5.914822041988373	not_mentioned		not_mentioned	correct	ok	not_mentioned	released	unavailable
Opus 5.5	imcs21	calibration	10170854	symptom_242	10170854	0.024328	5.914822041988373	not_mentioned		not_mentioned	correct	ok	not_mentioned	released	unavailable
Opus 5.5	imcs21	calibration	10170854	symptom_243	10170854	0.024328	5.914822041988373	not_mentioned		not_mentioned	correct	ok	not_mentioned	released	unavailable
Opus 5.5	imcs21	calibration	10170854	symptom_244	10170854	0.024328	5.914822041988373	not_mentioned		not_mentioned	correct	ok	not_mentioned	released	unavailable
Opus 5.5	imcs21	calibration	10170854	symptom_245	10170854	0.024328	5.914822041988373	not_mentioned		not_mentioned	correct	ok	not_mentioned	released	unavailable
Opus 5.5	imcs21	calibration	10170854	symptom_246	10170854	0.024328	5.914822041988373	not_mentioned		not_mentioned	correct	ok	not_mentioned	released	unavailable
Opus 5.5	imcs21	calibration	10170854	symptom_247	10170854	0.024328	5.914822041988373	not_mentioned		not_mentioned	correct	ok	not_mentioned	released	unavailable
Opus 5.5	imcs21	calibration	10170854	symptom_248	10170854	0.024328	5.914822041988373	not_mentioned		not_mentioned	correct	ok	not_mentioned	released	unavailable
Opus 5.5	imcs21	calibration	10170854	symptom_249	10170854	0.024328	5.914822041988373	not_mentioned		not_mentioned	correct	ok	not_mentioned	released	unavailable
Opus 5.5	imcs21	calibration	10170854	symptom_250	10170854	0.024328	5.914822041988373	not_mentioned		not_mentioned	correct	ok	not_mentioned	released	unavailable
Opus 5.5	imcs21	calibration	10170854	symptom_251	10170854	0.024328	5.914822041988373	not_mentioned		not_mentioned	correct	ok	not_mentioned	released	unavailable
Opus 5.5	imcs21	calibration	10170854	symptom_252	10170854	0.024328	5.914822041988373	not_mentioned		not_mentioned	correct	ok	not_mentioned	released	unavailable
Opus 5.5	imcs21	calibration	10170854	symptom_253	10170854	0.024328	5.914822041988373	not_mentioned		not_mentioned	correct	ok	not_mentioned	released	unavailable
Opus 5.5	imcs21	calibration	10170854	symptom_254	10170854	0.024328	5.914822041988373	not_mentioned		not_mentioned	correct	ok	not_mentioned	released	unavailable
Opus 5.5	imcs21	calibration	10170854	symptom_255	10170854	0.024328	5.914822041988373	not_mentioned		not_mentioned	correct	ok	not_mentioned	released	unavailable
Opus 5.5	imcs21	calibration	10170854	symptom_256	10170854	0.024328	5.914822041988373	not_mentioned		not_mentioned	correct	ok	not_mentioned	released	unavailable
Opus 5.5	imcs21	calibration	10170854	symptom_257	10170854	0.024328	5.914822041988373	not_mentioned		not_mentioned	correct	ok	not_mentioned	released	unavailable
Opus 5.5	imcs21	calibration	10170854	symptom_258	10170854	0.024328	5.914822041988373	not_mentioned		not_mentioned	correct	ok	not_mentioned	released	unavailable
Opus 5.5	imcs21	calibration	10170854	symptom_259	10170854	0.024328	5.914822041988373	not_mentioned		not_mentioned	correct	ok	not_mentioned	released	unavailable
Opus 5.5	imcs21	calibration	10170854	symptom_260	10170854	0.024328	5.914822041988373	not_mentioned		not_mentioned	correct	ok	not_mentioned	released	unavailable
Opus 5.5	imcs21	calibration	10170854	symptom_261	10170854	0.024328	5.914822041988373	not_mentioned		not_mentioned	correct	ok	not_mentioned	released	unavailable
Opus 5.5	imcs21	calibration	10170854	symptom_262	10170854	0.024328	5.914822041988373	not_mentioned		not_mentioned	correct	ok	not_mentioned	released	unavailable
Opus 5.5	imcs21	calibration	10170854	symptom_263	10170854	0.024328	5.914822041988373	not_mentioned		not_mentioned	correct	ok	not_mentioned	released	unavailable
Opus 5.5	imcs21	calibration	10170854	symptom_264	10170854	0.024328	5.914822041988373	not_mentioned		not_mentioned	correct	ok	not_mentioned	released	unavailable
Opus 5.5	imcs21	calibration	10170854	symptom_265	10170854	0.024328	5.914822041988373	not_mentioned		not_mentioned	correct	ok	not_mentioned	released	unavailable
Opus 5.5	imcs21	calibration	10170854	symptom_266	10170854	0.024328	5.914822041988373	not_mentioned		not_mentioned	correct	ok	not_mentioned	released	unavailable
Opus 5.5	imcs21	calibration	10170854	symptom_267	10170854	0.024328	5.914822041988373	not_mentioned		not_mentioned	correct	ok	not_mentioned	released	unavailable
Opus 5.5	imcs21	calibration	10170854	symptom_268	10170854	0.024328	5.914822041988373	not_mentioned		not_mentioned	correct	ok	not_mentioned	released	unavailable
Opus 5.5	imcs21	calibration	10170854	symptom_269	10170854	0.024328	5.914822041988373	not_mentioned		not_mentioned	correct	ok	not_mentioned	released	unavailable
Opus 5.5	imcs21	calibration	10170854	symptom_270	10170854	0.024328	5.914822041988373	not_mentioned		not_mentioned	correct	ok	not_mentioned	released	unavailable
Opus 5.5	imcs21	calibration	10170854	symptom_271	10170854	0.024328	5.914822041988373	not_mentioned		not_mentioned	correct	ok	not_mentioned	released	unavailable
Opus 5.5	imcs21	calibration	10170854	symptom_272	10170854	0.024328	5.914822041988373	not_mentioned		not_mentioned	correct	ok	not_mentioned	released	unavailable
Opus 5.5	imcs21	calibration	10170854	symptom_273	10170854	0.024328	5.914822041988373	not_mentioned		not_mentioned	correct	ok	not_mentioned	released	unavailable
Opus 5.5	imcs21	calibration	10170854	symptom_274	10170854	0.024328	5.914822041988373	not_mentioned		not_mentioned	correct	ok	not_mentioned	released	unavailable
Opus 5.5	imcs21	calibration	10170854	symptom_275	10170854	0.024328	5.914822041988373	not_mentioned		not_mentioned	correct	ok	not_mentioned	released	unavailable
Opus 5.5	imcs21	calibration	10170854	symptom_276	10170854	0.024328	5.914822041988373	not_mentioned		not_mentioned	correct	ok	not_mentioned	released	unavailable
Opus 5.5	imcs21	calibration	10170854	symptom_277	10170854	0.024328	5.914822041988373	not_mentioned		not_mentioned	correct	ok	not_mentioned	released	unavailable
Opus 5.5	imcs21	calibration	10170854	symptom_278	10170854	0.024328	5.914822041988373	not_mentioned		not_mentioned	correct	ok	not_mentioned	released	unavailable
Opus 5.5	imcs21	calibration	10170854	symptom_279	10170854	0.024328	5.914822041988373	not_mentioned		not_mentioned	correct	ok	not_mentioned	released	unavailable
Opus 5.5	imcs21	calibration	10170854	symptom_280	10170854	0.024328	5.914822041988373	not_mentioned		not_mentioned	correct	ok	not_mentioned	released	unavailable
Opus 5.5	imcs21	calibration	10170854	symptom_281	10170854	0.024328	5.914822041988373	not_mentioned		not_mentioned	correct	ok	not_mentioned	released	unavailable
Opus 5.5	imcs21	calibration	10170854	symptom_282	10170854	0.024328	5.914822041988373	not_mentioned		not_mentioned	correct	ok	not_mentioned	released	unavailable
Opus 5.5	imcs21	calibration	10170854	symptom_283	10170854	0.024328	5.914822041988373	not_mentioned		not_mentioned	correct	ok	not_mentioned	released	unavailable
Opus 5.5	imcs21	calibration	10170854	symptom_284	10170854	0.024328	5.914822041988373	not_mentioned		not_mentioned	correct	ok	not_mentioned	released	unavailable
Opus 5.5	imcs21	calibration	10170854	symptom_285	10170854	0.024328	5.914822041988373	not_mentioned		not_mentioned	correct	ok	not_mentioned	released	unavailable
Opus 5.5	imcs21	calibration	10170854	symptom_286	10170854	0.024328	5.914822041988373	not_mentioned		not_mentioned	correct	ok	not_mentioned	released	unavailable
Opus 5.5	imcs21	calibration	10170854	symptom_287	10170854	0.024328	5.914822041988373	not_mentioned		not_mentioned	correct	ok	not_mentioned	released	unavailable
Opus 5.5	imcs21	calibration	10170854	symptom_288	10170854	0.024328	5.914822041988373	not_mentioned		not_mentioned	correct	ok	not_mentioned	released	unavailable
Opus 5.5	imcs21	calibration	10170854	symptom_289	10170854	0.024328	5.914822041988373	not_mentioned		not_mentioned	correct	ok	not_mentioned	released	unavailable
Opus 5.5	imcs21	calibration	10170854	symptom_290	10170854	0.024328	5.914822041988373	not_mentioned		not_mentioned	correct	ok	not_mentioned	released	unavailable
Opus 5.5	imcs21	calibration	10170854	symptom_291	10170854	0.024328	5.914822041988373	not_mentioned		not_mentioned	correct	ok	not_mentioned	released	unavailable
Opus 5.5	imcs21	calibration	10170854	symptom_292	10170854	0.024328	5.914822041988373	not_mentioned		not_mentioned	correct	ok	not_mentioned	released	unavailable
Opus 5.5	imcs21	calibration	10170854	symptom_293	10170854	0.024328	5.914822041988373	not_mentioned		not_mentioned	correct	ok	not_mentioned	released	unavailable
Opus 5.5	imcs21	calibration	10170854	symptom_294	10170854	0.024328	5.914822041988373	not_mentioned		not_mentioned	correct	ok	not_mentioned	released	unavailable
Opus 5.5	imcs21	calibration	10170854	symptom_295	10170854	0.024328	5.914822041988373	not_mentioned		not_mentioned	correct	ok	not_mentioned	released	unavailable
Opus 5.5	imcs21	calibration	10170854	symptom_296	10170854	0.024328	5.914822041988373	not_mentioned		not_mentioned	correct	ok	not_mentioned	released	unavailable
Opus 5.5	imcs21	calibration	10170854	symptom_297	10170854	0.024328	5.914822041988373	not_mentioned		not_mentioned	correct	ok	not_mentioned	released	unavailable
Opus 5.5	imcs21	calibration	10170854	symptom_298	10170854	0.024328	5.914822041988373	not_mentioned		not_mentioned	correct	ok	not_mentioned	released	unavailable
Opus 5.5	imcs21	calibration	10170854	symptom_299	10170854	0.024328	5.914822041988373	not_mentioned		not_mentioned	correct	ok	not_mentioned	released	unavailable
Opus 5.5	imcs21	calibration	10170854	symptom_300	10170854	0.024328	5.914822041988373	not_mentioned		not_mentioned	correct	ok	not_mentioned	released	unavailable
Opus 5.5	imcs21	calibration	10170854	symptom_301	10170854	0.024328	5.914822041988373	not_mentioned		not_mentioned	correct	ok	not_mentioned	released	unavailable
Opus 5.5	imcs21	calibration	10170854	symptom_302	10170854	0.024328	5.914822041988373	not_mentioned		not_mentioned	correct	ok	not_mentioned	released	unavailable
Opus 5.5	imcs21	calibration	10170854	symptom_303	10170854	0.024328	5.914822041988373	not_mentioned		not_mentioned	correct	ok	not_mentioned	released	unavailable
Opus 5.5	imcs21	calibration	10170854	symptom_304	10170854	0.024328	5.914822041988373	not_mentioned		not_mentioned	correct	ok	not_mentioned	released	unavailable
Opus 5.5	imcs21	calibration	10170854	symptom_305	10170854	0.024328	5.914822041988373	not_mentioned		not_mentioned	correct	ok	not_mentioned	released	unavailable
Opus 5.5	imcs21	calibration	10170854	symptom_306	10170854	0.024328	5.914822041988373	not_mentioned		not_mentioned	correct	ok	not_mentioned	released	unavailable
Opus 5.5	imcs21	calibration	10170854	symptom_307	10170854	0.024328	5.914822041988373	not_mentioned		not_mentioned	correct	ok	not_mentioned	released	unavailable
Opus 5.5	imcs21	calibration	10170854	symptom_308	10170854	0.024328	5.914822041988373	not_mentioned		not_mentioned	correct	ok	not_mentioned	released	unavailable
Opus 5.5	imcs21	calibration	10170854	symptom_309	10170854	0.024328	5.914822041988373	not_mentioned		not_mentioned	correct	ok	not_mentioned	released	unavailable
Opus 5.5	imcs21	calibration	10170854	symptom_310	10170854	0.024328	5.914822041988373	not_mentioned		not_mentioned	correct	ok	not_mentioned	released	unavailable
Opus 5.5	imcs21	calibration	10170854	symptom_311	10170854	0.024328	5.914822041988373	not_mentioned		not_mentioned	correct	ok	not_mentioned	released	unavailable
Opus 5.5	imcs21	calibration	10170854	symptom_312	10170854	0.024328	5.914822041988373	not_mentioned		not_mentioned	correct	ok	not_mentioned	released	unavailable
Opus 5.5	imcs21	calibration	10170854	symptom_313	10170854	0.024328	5.914822041988373	not_mentioned		not_mentioned	correct	ok	not_mentioned	released	unavailable
Opus 5.5	imcs21	calibration	10170854	symptom_314	10170854	0.024328	5.914822041988373	not_mentioned		not_mentioned	correct	ok	not_mentioned	released	unavailable
Opus 5.5	imcs21	calibration	10170854	symptom_315	10170854	0.024328	5.914822041988373	not_mentioned		not_mentioned	correct	ok	not_mentioned	released	unavailable
Opus 5.5	imcs21	calibration	10170854	symptom_316	10170854	0.024328	5.914822041988373	not_mentioned		not_mentioned	correct	ok	not_mentioned	released	unavailable
Opus 5.5	imcs21	calibration	10170854	symptom_317	10170854	0.024328	5.914822041988373	not_mentioned		not_mentioned	correct	ok	not_mentioned	released	unavailable
Opus 5.5	imcs21	calibration	10170854	symptom_318	10170854	0.024328	5.914822041988373	not_mentioned		not_mentioned	correct	ok	not_mentioned	released	unavailable
Opus 5.5	imcs21	calibration	10170854	symptom_319	10170854	0.024328	5.914822041988373	not_mentioned		not_mentioned	correct	ok	not_mentioned	released	unavailable
Opus 5.5	imcs21	calibration	10170854	symptom_320	10170854	0.024328	5.914822041988373	not_mentioned		not_mentioned	correct	ok	not_mentioned	released	unavailable
Opus 5.5	imcs21	calibration	10170854	symptom_321	10170854	0.024328	5.914822041988373	not_mentioned		not_mentioned	correct	ok	not_mentioned	released	unavailable
Opus 5.5	imcs21	calibration	10170854	symptom_322	10170854	0.024328	5.914822041988373	not_mentioned		not_mentioned	correct	ok	not_mentioned	released	unavailable
Opus 5.5	imcs21	calibration	10170854	symptom_323	10170854	0.024328	5.914822041988373	not_mentioned		not_mentioned	correct	ok	not_mentioned	released	unavailable
Opus 5.5	imcs21	calibration	10170854	symptom_324	10170854	0.024328	5.914822041988373	not_mentioned		not_mentioned	correct	ok	not_mentioned	released	unavailable
Opus 5.5	imcs21	calibration	10170854	symptom_325	10170854	0.024328	5.914822041988373	not_mentioned		not_mentioned	correct	ok	not_mentioned	released	unavailable
Opus 5.5	imcs21	calibration	10170854	symptom_326	10170854	0.024328	5.914822041988373	not_mentioned		not_mentioned	correct	ok	not_mentioned	released	unavailable
Opus 5.5	imcs21	calibration	10170854	symptom_327	10170854	0.024328	5.914822041988373	not_mentioned		not_mentioned	correct	ok	not_mentioned	released	unavailable
Opus 5.5	imcs21	calibration	10170854	symptom_328	10170854	0.024328	5.914822041988373	not_mentioned		not_mentioned	correct	ok	not_mentioned	released	unavailable
Opus 5.5	imcs21	calibration	10170854	symptom_329	10170854	0.024328	5.914822041988373	not_mentioned		not_mentioned	correct	ok	not_mentioned	released	unavailable
Opus 5.5	imcs21	calibration	10170854	symptom_330	10170854	0.024328	5.914822041988373	not_mentioned		not_mentioned	correct	ok	not_mentioned	released	unavailable
Opus 5.5	imcs21	calibration	10171923	symptom_000	10171923	0.020468	4.50334195792675	not_mentioned		not_mentioned	correct	ok	not_mentioned	released	unavailable
Opus 5.5	imcs21	calibration	10171923	symptom_001	10171923	0.020468	4.50334195792675	not_mentioned		not_mentioned	correct	ok	not_mentioned	released	unavailable
Opus 5.5	imcs21	calibration	10171923	symptom_002	10171923	0.020468	4.50334195792675	not_mentioned		not_mentioned	correct	ok	not_mentioned	released	unavailable
Opus 5.5	imcs21	calibration	10171923	symptom_003	10171923	0.020468	4.50334195792675	not_mentioned		not_mentioned	correct	ok	not_mentioned	released	unavailable
Opus 5.5	imcs21	calibration	10171923	symptom_004	10171923	0.020468	4.50334195792675	not_mentioned		not_mentioned	correct	ok	not_mentioned	released	unavailable
Opus 5.5	imcs21	calibration	10171923	symptom_005	10171923	0.020468	4.50334195792675	not_mentioned		not_mentioned	correct	ok	not_mentioned	released	unavailable
Opus 5.5	imcs21	calibration	10171923	symptom_006	10171923	0.020468	4.50334195792675	not_mentioned		not_mentioned	correct	ok	not_mentioned	released	unavailable
Opus 5.5	imcs21	calibration	10171923	symptom_007	10171923	0.020468	4.50334195792675	not_mentioned		not_mentioned	correct	ok	not_mentioned	released	unavailable
Opus 5.5	imcs21	calibration	10171923	symptom_008	10171923	0.020468	4.50334195792675	negative	0.8	not_mentioned	incorrect	ok	not_mentioned	released	reported_percentage
Opus 5.5	imcs21	calibration	10171923	symptom_009	10171923	0.020468	4.50334195792675	not_mentioned		not_mentioned	correct	ok	not_mentioned	released	unavailable
Opus 5.5	imcs21	calibration	10171923	symptom_010	10171923	0.020468	4.50334195792675	uncertain	0.8	uncertain	correct	ok	uncertain	released	reported_percentage
Opus 5.5	imcs21	calibration	10171923	symptom_011	10171923	0.020468	4.50334195792675	not_mentioned		not_mentioned	correct	ok	not_mentioned	released	unavailable
Opus 5.5	imcs21	calibration	10171923	symptom_012	10171923	0.020468	4.50334195792675	not_mentioned		not_mentioned	correct	ok	not_mentioned	released	unavailable
Opus 5.5	imcs21	calibration	10171923	symptom_013	10171923	0.020468	4.50334195792675	not_mentioned		not_mentioned	correct	ok	not_mentioned	released	unavailable
Opus 5.5	imcs21	calibration	10171923	symptom_014	10171923	0.020468	4.50334195792675	not_mentioned		not_mentioned	correct	ok	not_mentioned	released	unavailable
Opus 5.5	imcs21	calibration	10171923	symptom_015	10171923	0.020468	4.50334195792675	not_mentioned		not_mentioned	correct	ok	not_mentioned	released	unavailable
Opus 5.5	imcs21	calibration	10171923	symptom_016	10171923	0.020468	4.50334195792675	not_mentioned		not_mentioned	correct	ok	not_mentioned	released	unavailable
Opus 5.5	imcs21	calibration	10171923	symptom_017	10171923	0.020468	4.50334195792675	not_mentioned		not_mentioned	correct	ok	not_mentioned	released	unavailable
Opus 5.5	imcs21	calibration	10171923	symptom_018	10171923	0.020468	4.50334195792675	not_mentioned		not_mentioned	correct	ok	not_mentioned	released	unavailable
Opus 5.5	imcs21	calibration	10171923	symptom_019	10171923	0.020468	4.50334195792675	not_mentioned		not_mentioned	correct	ok	not_mentioned	released	unavailable
Opus 5.5	imcs21	calibration	10171923	symptom_020	10171923	0.020468	4.50334195792675	not_mentioned		not_mentioned	correct	ok	not_mentioned	released	unavailable
Opus 5.5	imcs21	calibration	10171923	symptom_021	10171923	0.020468	4.50334195792675	not_mentioned		not_mentioned	correct	ok	not_mentioned	released	unavailable
Opus 5.5	imcs21	calibration	10171923	symptom_022	10171923	0.020468	4.50334195792675	not_mentioned		not_mentioned	correct	ok	not_mentioned	released	unavailable
Opus 5.5	imcs21	calibration	10171923	symptom_023	10171923	0.020468	4.50334195792675	not_mentioned		not_mentioned	correct	ok	not_mentioned	released	unavailable
Opus 5.5	imcs21	calibration	10171923	symptom_024	10171923	0.020468	4.50334195792675	not_mentioned		not_mentioned	correct	ok	not_mentioned	released	unavailable
Opus 5.5	imcs21	calibration	10171923	symptom_025	10171923	0.020468	4.50334195792675	not_mentioned		not_mentioned	correct	ok	not_mentioned	released	unavailable
Opus 5.5	imcs21	calibration	10171923	symptom_026	10171923	0.020468	4.50334195792675	not_mentioned		not_mentioned	correct	ok	not_mentioned	released	unavailable
Opus 5.5	imcs21	calibration	10171923	symptom_027	10171923	0.020468	4.50334195792675	not_mentioned		not_mentioned	correct	ok	not_mentioned	released	unavailable
Opus 5.5	imcs21	calibration	10171923	symptom_028	10171923	0.020468	4.50334195792675	not_mentioned		not_mentioned	correct	ok	not_mentioned	released	unavailable
Opus 5.5	imcs21	calibration	10171923	symptom_029	10171923	0.020468	4.50334195792675	not_mentioned		not_mentioned	correct	ok	not_mentioned	released	unavailable
Opus 5.5	imcs21	calibration	10171923	symptom_030	10171923	0.020468	4.50334195792675	not_mentioned		not_mentioned	correct	ok	not_mentioned	released	unavailable
Opus 5.5	imcs21	calibration	10171923	symptom_031	10171923	0.020468	4.50334195792675	not_mentioned		not_mentioned	correct	ok	not_mentioned	released	unavailable
Opus 5.5	imcs21	calibration	10171923	symptom_032	10171923	0.020468	4.50334195792675	not_mentioned		not_mentioned	correct	ok	not_mentioned	released	unavailable
Opus 5.5	imcs21	calibration	10171923	symptom_033	10171923	0.020468	4.50334195792675	not_mentioned		not_mentioned	correct	ok	not_mentioned	released	unavailable
Opus 5.5	imcs21	calibration	10171923	symptom_034	10171923	0.020468	4.50334195792675	not_mentioned		not_mentioned	correct	ok	not_mentioned	released	unavailable
Opus 5.5	imcs21	calibration	10171923	symptom_035	10171923	0.020468	4.50334195792675	not_mentioned		not_mentioned	correct	ok	not_mentioned	released	unavailable
Opus 5.5	imcs21	calibration	10171923	symptom_036	10171923	0.020468	4.50334195792675	not_mentioned		not_mentioned	correct	ok	not_mentioned	released	unavailable
Opus 5.5	imcs21	calibration	10171923	symptom_037	10171923	0.020468	4.50334195792675	uncertain	0.85	uncertain	correct	ok	uncertain	released	reported_percentage
Opus 5.5	imcs21	calibration	10171923	symptom_038	10171923	0.020468	4.50334195792675	not_mentioned		not_mentioned	correct	ok	not_mentioned	released	unavailable
Opus 5.5	imcs21	calibration	10171923	symptom_039	10171923	0.020468	4.50334195792675	not_mentioned		not_mentioned	correct	ok	not_mentioned	released	unavailable
Opus 5.5	imcs21	calibration	10171923	symptom_040	10171923	0.020468	4.50334195792675	not_mentioned		not_mentioned	correct	ok	not_mentioned	released	unavailable
Opus 5.5	imcs21	calibration	10171923	symptom_041	10171923	0.020468	4.50334195792675	uncertain	0.5	not_mentioned	incorrect	ok	not_mentioned	released	reported_percentage
Opus 5.5	imcs21	calibration	10171923	symptom_042	10171923	0.020468	4.50334195792675	not_mentioned		not_mentioned	correct	ok	not_mentioned	released	unavailable
Opus 5.5	imcs21	calibration	10171923	symptom_043	10171923	0.020468	4.50334195792675	not_mentioned		not_mentioned	correct	ok	not_mentioned	released	unavailable
Opus 5.5	imcs21	calibration	10171923	symptom_044	10171923	0.020468	4.50334195792675	not_mentioned		not_mentioned	correct	ok	not_mentioned	released	unavailable
Opus 5.5	imcs21	calibration	10171923	symptom_045	10171923	0.020468	4.50334195792675	not_mentioned		not_mentioned	correct	ok	not_mentioned	released	unavailable
Opus 5.5	imcs21	calibration	10171923	symptom_046	10171923	0.020468	4.50334195792675	not_mentioned		not_mentioned	correct	ok	not_mentioned	released	unavailable
Opus 5.5	imcs21	calibration	10171923	symptom_047	10171923	0.020468	4.50334195792675	not_mentioned		not_mentioned	correct	ok	not_mentioned	released	unavailable
Opus 5.5	imcs21	calibration	10171923	symptom_048	10171923	0.020468	4.50334195792675	not_mentioned		not_mentioned	correct	ok	not_mentioned	released	unavailable
Opus 5.5	imcs21	calibration	10171923	symptom_049	10171923	0.020468	4.50334195792675	not_mentioned		not_mentioned	correct	ok	not_mentioned	released	unavailable
Opus 5.5	imcs21	calibration	10171923	symptom_050	10171923	0.020468	4.50334195792675	not_mentioned		not_mentioned	correct	ok	not_mentioned	released	unavailable
Opus 5.5	imcs21	calibration	10171923	symptom_051	10171923	0.020468	4.50334195792675	not_mentioned		not_mentioned	correct	ok	not_mentioned	released	unavailable
Opus 5.5	imcs21	calibration	10171923	symptom_052	10171923	0.020468	4.50334195792675	not_mentioned		not_mentioned	correct	ok	not_mentioned	released	unavailable
Opus 5.5	imcs21	calibration	10171923	symptom_053	10171923	0.020468	4.50334195792675	not_mentioned		not_mentioned	correct	ok	not_mentioned	released	unavailable
Opus 5.5	imcs21	calibration	10171923	symptom_054	10171923	0.020468	4.50334195792675	not_mentioned		not_mentioned	correct	ok	not_mentioned	released	unavailable
Opus 5.5	imcs21	calibration	10171923	symptom_055	10171923	0.020468	4.50334195792675	not_mentioned		not_mentioned	correct	ok	not_mentioned	released	unavailable
Opus 5.5	imcs21	calibration	10171923	symptom_056	10171923	0.020468	4.50334195792675	not_mentioned		not_mentioned	correct	ok	not_mentioned	released	unavailable
Opus 5.5	imcs21	calibration	10171923	symptom_057	10171923	0.020468	4.50334195792675	not_mentioned		not_mentioned	correct	ok	not_mentioned	released	unavailable
Opus 5.5	imcs21	calibration	10171923	symptom_058	10171923	0.020468	4.50334195792675	not_mentioned		not_mentioned	correct	ok	not_mentioned	released	unavailable
Opus 5.5	imcs21	calibration	10171923	symptom_059	10171923	0.020468	4.50334195792675	not_mentioned		not_mentioned	correct	ok	not_mentioned	released	unavailable
Opus 5.5	imcs21	calibration	10171923	symptom_060	10171923	0.020468	4.50334195792675	not_mentioned		not_mentioned	correct	ok	not_mentioned	released	unavailable
Opus 5.5	imcs21	calibration	10171923	symptom_061	10171923	0.020468	4.50334195792675	not_mentioned		not_mentioned	correct	ok	not_mentioned	released	unavailable
Opus 5.5	imcs21	calibration	10171923	symptom_062	10171923	0.020468	4.50334195792675	not_mentioned		not_mentioned	correct	ok	not_mentioned	released	unavailable
Opus 5.5	imcs21	calibration	10171923	symptom_063	10171923	0.020468	4.50334195792675	not_mentioned		not_mentioned	correct	ok	not_mentioned	released	unavailable
Opus 5.5	imcs21	calibration	10171923	symptom_064	10171923	0.020468	4.50334195792675	not_mentioned		not_mentioned	correct	ok	not_mentioned	released	unavailable
Opus 5.5	imcs21	calibration	10171923	symptom_065	10171923	0.020468	4.50334195792675	not_mentioned		not_mentioned	correct	ok	not_mentioned	released	unavailable
Opus 5.5	imcs21	calibration	10171923	symptom_066	10171923	0.020468	4.50334195792675	not_mentioned		not_mentioned	correct	ok	not_mentioned	released	unavailable
Opus 5.5	imcs21	calibration	10171923	symptom_067	10171923	0.020468	4.50334195792675	not_mentioned		not_mentioned	correct	ok	not_mentioned	released	unavailable
Opus 5.5	imcs21	calibration	10171923	symptom_068	10171923	0.020468	4.50334195792675	not_mentioned		not_mentioned	correct	ok	not_mentioned	released	unavailable
Opus 5.5	imcs21	calibration	10171923	symptom_069	10171923	0.020468	4.50334195792675	not_mentioned		not_mentioned	correct	ok	not_mentioned	released	unavailable
Opus 5.5	imcs21	calibration	10171923	symptom_070	10171923	0.020468	4.50334195792675	not_mentioned		not_mentioned	correct	ok	not_mentioned	released	unavailable
Opus 5.5	imcs21	calibration	10171923	symptom_071	10171923	0.020468	4.50334195792675	not_mentioned		not_mentioned	correct	ok	not_mentioned	released	unavailable
Opus 5.5	imcs21	calibration	10171923	symptom_072	10171923	0.020468	4.50334195792675	not_mentioned		not_mentioned	correct	ok	not_mentioned	released	unavailable
Opus 5.5	imcs21	calibration	10171923	symptom_073	10171923	0.020468	4.50334195792675	not_mentioned		not_mentioned	correct	ok	not_mentioned	released	unavailable
Opus 5.5	imcs21	calibration	10171923	symptom_074	10171923	0.020468	4.50334195792675	not_mentioned		not_mentioned	correct	ok	not_mentioned	released	unavailable
Opus 5.5	imcs21	calibration	10171923	symptom_075	10171923	0.020468	4.50334195792675	not_mentioned		not_mentioned	correct	ok	not_mentioned	released	unavailable
Opus 5.5	imcs21	calibration	10171923	symptom_076	10171923	0.020468	4.50334195792675	not_mentioned		not_mentioned	correct	ok	not_mentioned	released	unavailable
Opus 5.5	imcs21	calibration	10171923	symptom_077	10171923	0.020468	4.50334195792675	not_mentioned		not_mentioned	correct	ok	not_mentioned	released	unavailable
Opus 5.5	imcs21	calibration	10171923	symptom_078	10171923	0.020468	4.50334195792675	not_mentioned		not_mentioned	correct	ok	not_mentioned	released	unavailable
Opus 5.5	imcs21	calibration	10171923	symptom_079	10171923	0.020468	4.50334195792675	not_mentioned		not_mentioned	correct	ok	not_mentioned	released	unavailable
Opus 5.5	imcs21	calibration	10171923	symptom_080	10171923	0.020468	4.50334195792675	not_mentioned		not_mentioned	correct	ok	not_mentioned	released	unavailable
Opus 5.5	imcs21	calibration	10171923	symptom_081	10171923	0.020468	4.50334195792675	not_mentioned		not_mentioned	correct	ok	not_mentioned	released	unavailable
Opus 5.5	imcs21	calibration	10171923	symptom_082	10171923	0.020468	4.50334195792675	not_mentioned		not_mentioned	correct	ok	not_mentioned	released	unavailable
Opus 5.5	imcs21	calibration	10171923	symptom_083	10171923	0.020468	4.50334195792675	not_mentioned		not_mentioned	correct	ok	not_mentioned	released	unavailable
Opus 5.5	imcs21	calibration	10171923	symptom_084	10171923	0.020468	4.50334195792675	not_mentioned		not_mentioned	correct	ok	not_mentioned	released	unavailable
Opus 5.5	imcs21	calibration	10171923	symptom_085	10171923	0.020468	4.50334195792675	not_mentioned		not_mentioned	correct	ok	not_mentioned	released	unavailable
Opus 5.5	imcs21	calibration	10171923	symptom_086	10171923	0.020468	4.50334195792675	not_mentioned		not_mentioned	correct	ok	not_mentioned	released	unavailable
Opus 5.5	imcs21	calibration	10171923	symptom_087	10171923	0.020468	4.50334195792675	not_mentioned		not_mentioned	correct	ok	not_mentioned	released	unavailable
Opus 5.5	imcs21	calibration	10171923	symptom_088	10171923	0.020468	4.50334195792675	not_mentioned		not_mentioned	correct	ok	not_mentioned	released	unavailable
Opus 5.5	imcs21	calibration	10171923	symptom_089	10171923	0.020468	4.50334195792675	not_mentioned		not_mentioned	correct	ok	not_mentioned	released	unavailable
Opus 5.5	imcs21	calibration	10171923	symptom_090	10171923	0.020468	4.50334195792675	not_mentioned		not_mentioned	correct	ok	not_mentioned	released	unavailable
Opus 5.5	imcs21	calibration	10171923	symptom_091	10171923	0.020468	4.50334195792675	not_mentioned		not_mentioned	correct	ok	not_mentioned	released	unavailable
Opus 5.5	imcs21	calibration	10171923	symptom_092	10171923	0.020468	4.50334195792675	not_mentioned		not_mentioned	correct	ok	not_mentioned	released	unavailable
Opus 5.5	imcs21	calibration	10171923	symptom_093	10171923	0.020468	4.50334195792675	not_mentioned		not_mentioned	correct	ok	not_mentioned	released	unavailable
Opus 5.5	imcs21	calibration	10171923	symptom_094	10171923	0.020468	4.50334195792675	not_mentioned		not_mentioned	correct	ok	not_mentioned	released	unavailable
Opus 5.5	imcs21	calibration	10171923	symptom_095	10171923	0.020468	4.50334195792675	not_mentioned		not_mentioned	correct	ok	not_mentioned	released	unavailable
Opus 5.5	imcs21	calibration	10171923	symptom_096	10171923	0.020468	4.50334195792675	not_mentioned		not_mentioned	correct	ok	not_mentioned	released	unavailable
Opus 5.5	imcs21	calibration	10171923	symptom_097	10171923	0.020468	4.50334195792675	not_mentioned		not_mentioned	correct	ok	not_mentioned	released	unavailable
Opus 5.5	imcs21	calibration	10171923	symptom_098	10171923	0.020468	4.50334195792675	not_mentioned		not_mentioned	correct	ok	not_mentioned	released	unavailable
Opus 5.5	imcs21	calibration	10171923	symptom_099	10171923	0.020468	4.50334195792675	not_mentioned		not_mentioned	correct	ok	not_mentioned	released	unavailable
Opus 5.5	imcs21	calibration	10171923	symptom_100	10171923	0.020468	4.50334195792675	not_mentioned		not_mentioned	correct	ok	not_mentioned	released	unavailable
Opus 5.5	imcs21	calibration	10171923	symptom_101	10171923	0.020468	4.50334195792675	not_mentioned		not_mentioned	correct	ok	not_mentioned	released	unavailable
Opus 5.5	imcs21	calibration	10171923	symptom_102	10171923	0.020468	4.50334195792675	not_mentioned		not_mentioned	correct	ok	not_mentioned	released	unavailable
Opus 5.5	imcs21	calibration	10171923	symptom_103	10171923	0.020468	4.50334195792675	not_mentioned		not_mentioned	correct	ok	not_mentioned	released	unavailable
Opus 5.5	imcs21	calibration	10171923	symptom_104	10171923	0.020468	4.50334195792675	not_mentioned		not_mentioned	correct	ok	not_mentioned	released	unavailable
Opus 5.5	imcs21	calibration	10171923	symptom_105	10171923	0.020468	4.50334195792675	not_mentioned		not_mentioned	correct	ok	not_mentioned	released	unavailable
Opus 5.5	imcs21	calibration	10171923	symptom_106	10171923	0.020468	4.50334195792675	not_mentioned		not_mentioned	correct	ok	not_mentioned	released	unavailable
Opus 5.5	imcs21	calibration	10171923	symptom_107	10171923	0.020468	4.50334195792675	not_mentioned		not_mentioned	correct	ok	not_mentioned	released	unavailable
Opus 5.5	imcs21	calibration	10171923	symptom_108	10171923	0.020468	4.50334195792675	not_mentioned		not_mentioned	correct	ok	not_mentioned	released	unavailable
Opus 5.5	imcs21	calibration	10171923	symptom_109	10171923	0.020468	4.50334195792675	not_mentioned		not_mentioned	correct	ok	not_mentioned	released	unavailable
Opus 5.5	imcs21	calibration	10171923	symptom_110	10171923	0.020468	4.50334195792675	not_mentioned		not_mentioned	correct	ok	not_mentioned	released	unavailable
Opus 5.5	imcs21	calibration	10171923	symptom_111	10171923	0.020468	4.50334195792675	not_mentioned		not_mentioned	correct	ok	not_mentioned	released	unavailable
Opus 5.5	imcs21	calibration	10171923	symptom_112	10171923	0.020468	4.50334195792675	not_mentioned		not_mentioned	correct	ok	not_mentioned	released	unavailable
Opus 5.5	imcs21	calibration	10171923	symptom_113	10171923	0.020468	4.50334195792675	not_mentioned		not_mentioned	correct	ok	not_mentioned	released	unavailable
Opus 5.5	imcs21	calibration	10171923	symptom_114	10171923	0.020468	4.50334195792675	not_mentioned		not_mentioned	correct	ok	not_mentioned	released	unavailable
Opus 5.5	imcs21	calibration	10171923	symptom_115	10171923	0.020468	4.50334195792675	not_mentioned		not_mentioned	correct	ok	not_mentioned	released	unavailable
Opus 5.5	imcs21	calibration	10171923	symptom_116	10171923	0.020468	4.50334195792675	not_mentioned		not_mentioned	correct	ok	not_mentioned	released	unavailable
Opus 5.5	imcs21	calibration	10171923	symptom_117	10171923	0.020468	4.50334195792675	not_mentioned		not_mentioned	correct	ok	not_mentioned	released	unavailable
Opus 5.5	imcs21	calibration	10171923	symptom_118	10171923	0.020468	4.50334195792675	not_mentioned		not_mentioned	correct	ok	not_mentioned	released	unavailable
Opus 5.5	imcs21	calibration	10171923	symptom_119	10171923	0.020468	4.50334195792675	not_mentioned		not_mentioned	correct	ok	not_mentioned	released	unavailable
Opus 5.5	imcs21	calibration	10171923	symptom_120	10171923	0.020468	4.50334195792675	not_mentioned		not_mentioned	correct	ok	not_mentioned	released	unavailable
Opus 5.5	imcs21	calibration	10171923	symptom_121	10171923	0.020468	4.50334195792675	not_mentioned		not_mentioned	correct	ok	not_mentioned	released	unavailable
Opus 5.5	imcs21	calibration	10171923	symptom_122	10171923	0.020468	4.50334195792675	not_mentioned		not_mentioned	correct	ok	not_mentioned	released	unavailable
Opus 5.5	imcs21	calibration	10171923	symptom_123	10171923	0.020468	4.50334195792675	not_mentioned		not_mentioned	correct	ok	not_mentioned	released	unavailable
Opus 5.5	imcs21	calibration	10171923	symptom_124	10171923	0.020468	4.50334195792675	not_mentioned		not_mentioned	correct	ok	not_mentioned	released	unavailable
Opus 5.5	imcs21	calibration	10171923	symptom_125	10171923	0.020468	4.50334195792675	not_mentioned		not_mentioned	correct	ok	not_mentioned	released	unavailable
Opus 5.5	imcs21	calibration	10171923	symptom_126	10171923	0.020468	4.50334195792675	not_mentioned		not_mentioned	correct	ok	not_mentioned	released	unavailable
Opus 5.5	imcs21	calibration	10171923	symptom_127	10171923	0.020468	4.50334195792675	not_mentioned		not_mentioned	correct	ok	not_mentioned	released	unavailable
Opus 5.5	imcs21	calibration	10171923	symptom_128	10171923	0.020468	4.50334195792675	not_mentioned		not_mentioned	correct	ok	not_mentioned	released	unavailable
Opus 5.5	imcs21	calibration	10171923	symptom_129	10171923	0.020468	4.50334195792675	not_mentioned		not_mentioned	correct	ok	not_mentioned	released	unavailable
Opus 5.5	imcs21	calibration	10171923	symptom_130	10171923	0.020468	4.50334195792675	not_mentioned		not_mentioned	correct	ok	not_mentioned	released	unavailable
Opus 5.5	imcs21	calibration	10171923	symptom_131	10171923	0.020468	4.50334195792675	not_mentioned		not_mentioned	correct	ok	not_mentioned	released	unavailable
Opus 5.5	imcs21	calibration	10171923	symptom_132	10171923	0.020468	4.50334195792675	not_mentioned		not_mentioned	correct	ok	not_mentioned	released	unavailable
Opus 5.5	imcs21	calibration	10171923	symptom_133	10171923	0.020468	4.50334195792675	not_mentioned		not_mentioned	correct	ok	not_mentioned	released	unavailable
Opus 5.5	imcs21	calibration	10171923	symptom_134	10171923	0.020468	4.50334195792675	not_mentioned		not_mentioned	correct	ok	not_mentioned	released	unavailable
Opus 5.5	imcs21	calibration	10171923	symptom_135	10171923	0.020468	4.50334195792675	not_mentioned		not_mentioned	correct	ok	not_mentioned	released	unavailable
Opus 5.5	imcs21	calibration	10171923	symptom_136	10171923	0.020468	4.50334195792675	not_mentioned		not_mentioned	correct	ok	not_mentioned	released	unavailable
Opus 5.5	imcs21	calibration	10171923	symptom_137	10171923	0.020468	4.50334195792675	not_mentioned		not_mentioned	correct	ok	not_mentioned	released	unavailable
Opus 5.5	imcs21	calibration	10171923	symptom_138	10171923	0.020468	4.50334195792675	not_mentioned		not_mentioned	correct	ok	not_mentioned	released	unavailable
Opus 5.5	imcs21	calibration	10171923	symptom_139	10171923	0.020468	4.50334195792675	not_mentioned		not_mentioned	correct	ok	not_mentioned	released	unavailable
Opus 5.5	imcs21	calibration	10171923	symptom_140	10171923	0.020468	4.50334195792675	not_mentioned		not_mentioned	correct	ok	not_mentioned	released	unavailable
Opus 5.5	imcs21	calibration	10171923	symptom_141	10171923	0.020468	4.50334195792675	not_mentioned		not_mentioned	correct	ok	not_mentioned	released	unavailable
Opus 5.5	imcs21	calibration	10171923	symptom_142	10171923	0.020468	4.50334195792675	not_mentioned		not_mentioned	correct	ok	not_mentioned	released	unavailable
Opus 5.5	imcs21	calibration	10171923	symptom_143	10171923	0.020468	4.50334195792675	not_mentioned		not_mentioned	correct	ok	not_mentioned	released	unavailable
Opus 5.5	imcs21	calibration	10171923	symptom_144	10171923	0.020468	4.50334195792675	not_mentioned		not_mentioned	correct	ok	not_mentioned	released	unavailable
Opus 5.5	imcs21	calibration	10171923	symptom_145	10171923	0.020468	4.50334195792675	not_mentioned		not_mentioned	correct	ok	not_mentioned	released	unavailable
Opus 5.5	imcs21	calibration	10171923	symptom_146	10171923	0.020468	4.50334195792675	not_mentioned		not_mentioned	correct	ok	not_mentioned	released	unavailable
Opus 5.5	imcs21	calibration	10171923	symptom_147	10171923	0.020468	4.50334195792675	not_mentioned		not_mentioned	correct	ok	not_mentioned	released	unavailable
Opus 5.5	imcs21	calibration	10171923	symptom_148	10171923	0.020468	4.50334195792675	not_mentioned		not_mentioned	correct	ok	not_mentioned	released	unavailable
Opus 5.5	imcs21	calibration	10171923	symptom_149	10171923	0.020468	4.50334195792675	not_mentioned		not_mentioned	correct	ok	not_mentioned	released	unavailable
Opus 5.5	imcs21	calibration	10171923	symptom_150	10171923	0.020468	4.50334195792675	not_mentioned		not_mentioned	correct	ok	not_mentioned	released	unavailable
Opus 5.5	imcs21	calibration	10171923	symptom_151	10171923	0.020468	4.50334195792675	not_mentioned		not_mentioned	correct	ok	not_mentioned	released	unavailable
Opus 5.5	imcs21	calibration	10171923	symptom_152	10171923	0.020468	4.50334195792675	not_mentioned		not_mentioned	correct	ok	not_mentioned	released	unavailable
Opus 5.5	imcs21	calibration	10171923	symptom_153	10171923	0.020468	4.50334195792675	not_mentioned		not_mentioned	correct	ok	not_mentioned	released	unavailable
Opus 5.5	imcs21	calibration	10171923	symptom_154	10171923	0.020468	4.50334195792675	not_mentioned		not_mentioned	correct	ok	not_mentioned	released	unavailable
Opus 5.5	imcs21	calibration	10171923	symptom_155	10171923	0.020468	4.50334195792675	not_mentioned		not_mentioned	correct	ok	not_mentioned	released	unavailable
Opus 5.5	imcs21	calibration	10171923	symptom_156	10171923	0.020468	4.50334195792675	not_mentioned		not_mentioned	correct	ok	not_mentioned	released	unavailable
Opus 5.5	imcs21	calibration	10171923	symptom_157	10171923	0.020468	4.50334195792675	not_mentioned		not_mentioned	correct	ok	not_mentioned	released	unavailable
Opus 5.5	imcs21	calibration	10171923	symptom_158	10171923	0.020468	4.50334195792675	not_mentioned		not_mentioned	correct	ok	not_mentioned	released	unavailable
Opus 5.5	imcs21	calibration	10171923	symptom_159	10171923	0.020468	4.50334195792675	not_mentioned		not_mentioned	correct	ok	not_mentioned	released	unavailable
Opus 5.5	imcs21	calibration	10171923	symptom_160	10171923	0.020468	4.50334195792675	not_mentioned		not_mentioned	correct	ok	not_mentioned	released	unavailable
Opus 5.5	imcs21	calibration	10171923	symptom_161	10171923	0.020468	4.50334195792675	not_mentioned		not_mentioned	correct	ok	not_mentioned	released	unavailable
Opus 5.5	imcs21	calibration	10171923	symptom_162	10171923	0.020468	4.50334195792675	not_mentioned		not_mentioned	correct	ok	not_mentioned	released	unavailable
Opus 5.5	imcs21	calibration	10171923	symptom_163	10171923	0.020468	4.50334195792675	not_mentioned		not_mentioned	correct	ok	not_mentioned	released	unavailable
Opus 5.5	imcs21	calibration	10171923	symptom_164	10171923	0.020468	4.50334195792675	not_mentioned		not_mentioned	correct	ok	not_mentioned	released	unavailable
Opus 5.5	imcs21	calibration	10171923	symptom_165	10171923	0.020468	4.50334195792675	not_mentioned		not_mentioned	correct	ok	not_mentioned	released	unavailable
Opus 5.5	imcs21	calibration	10171923	symptom_166	10171923	0.020468	4.50334195792675	not_mentioned		not_mentioned	correct	ok	not_mentioned	released	unavailable
Opus 5.5	imcs21	calibration	10171923	symptom_167	10171923	0.020468	4.50334195792675	not_mentioned		not_mentioned	correct	ok	not_mentioned	released	unavailable
Opus 5.5	imcs21	calibration	10171923	symptom_168	10171923	0.020468	4.50334195792675	not_mentioned		not_mentioned	correct	ok	not_mentioned	released	unavailable
Opus 5.5	imcs21	calibration	10171923	symptom_169	10171923	0.020468	4.50334195792675	not_mentioned		not_mentioned	correct	ok	not_mentioned	released	unavailable
Opus 5.5	imcs21	calibration	10171923	symptom_170	10171923	0.020468	4.50334195792675	not_mentioned		not_mentioned	correct	ok	not_mentioned	released	unavailable
Opus 5.5	imcs21	calibration	10171923	symptom_171	10171923	0.020468	4.50334195792675	not_mentioned		not_mentioned	correct	ok	not_mentioned	released	unavailable
Opus 5.5	imcs21	calibration	10171923	symptom_172	10171923	0.020468	4.50334195792675	not_mentioned		not_mentioned	correct	ok	not_mentioned	released	unavailable
Opus 5.5	imcs21	calibration	10171923	symptom_173	10171923	0.020468	4.50334195792675	not_mentioned		not_mentioned	correct	ok	not_mentioned	released	unavailable
Opus 5.5	imcs21	calibration	10171923	symptom_174	10171923	0.020468	4.50334195792675	not_mentioned		not_mentioned	correct	ok	not_mentioned	released	unavailable
Opus 5.5	imcs21	calibration	10171923	symptom_175	10171923	0.020468	4.50334195792675	not_mentioned		not_mentioned	correct	ok	not_mentioned	released	unavailable
Opus 5.5	imcs21	calibration	10171923	symptom_176	10171923	0.020468	4.50334195792675	not_mentioned		not_mentioned	correct	ok	not_mentioned	released	unavailable
Opus 5.5	imcs21	calibration	10171923	symptom_177	10171923	0.020468	4.50334195792675	not_mentioned		not_mentioned	correct	ok	not_mentioned	released	unavailable
Opus 5.5	imcs21	calibration	10171923	symptom_178	10171923	0.020468	4.50334195792675	not_mentioned		not_mentioned	correct	ok	not_mentioned	released	unavailable
Opus 5.5	imcs21	calibration	10171923	symptom_179	10171923	0.020468	4.50334195792675	not_mentioned		not_mentioned	correct	ok	not_mentioned	released	unavailable
Opus 5.5	imcs21	calibration	10171923	symptom_180	10171923	0.020468	4.50334195792675	not_mentioned		not_mentioned	correct	ok	not_mentioned	released	unavailable
Opus 5.5	imcs21	calibration	10171923	symptom_181	10171923	0.020468	4.50334195792675	not_mentioned		not_mentioned	correct	ok	not_mentioned	released	unavailable
Opus 5.5	imcs21	calibration	10171923	symptom_182	10171923	0.020468	4.50334195792675	not_mentioned		not_mentioned	correct	ok	not_mentioned	released	unavailable
Opus 5.5	imcs21	calibration	10171923	symptom_183	10171923	0.020468	4.50334195792675	not_mentioned		not_mentioned	correct	ok	not_mentioned	released	unavailable
Opus 5.5	imcs21	calibration	10171923	symptom_184	10171923	0.020468	4.50334195792675	not_mentioned		not_mentioned	correct	ok	not_mentioned	released	unavailable
Opus 5.5	imcs21	calibration	10171923	symptom_185	10171923	0.020468	4.50334195792675	not_mentioned		not_mentioned	correct	ok	not_mentioned	released	unavailable
Opus 5.5	imcs21	calibration	10171923	symptom_186	10171923	0.020468	4.50334195792675	not_mentioned		not_mentioned	correct	ok	not_mentioned	released	unavailable
Opus 5.5	imcs21	calibration	10171923	symptom_187	10171923	0.020468	4.50334195792675	not_mentioned		not_mentioned	correct	ok	not_mentioned	released	unavailable
Opus 5.5	imcs21	calibration	10171923	symptom_188	10171923	0.020468	4.50334195792675	not_mentioned		not_mentioned	correct	ok	not_mentioned	released	unavailable
Opus 5.5	imcs21	calibration	10171923	symptom_189	10171923	0.020468	4.50334195792675	not_mentioned		not_mentioned	correct	ok	not_mentioned	released	unavailable
Opus 5.5	imcs21	calibration	10171923	symptom_190	10171923	0.020468	4.50334195792675	not_mentioned		not_mentioned	correct	ok	not_mentioned	released	unavailable
Opus 5.5	imcs21	calibration	10171923	symptom_191	10171923	0.020468	4.50334195792675	not_mentioned		not_mentioned	correct	ok	not_mentioned	released	unavailable
Opus 5.5	imcs21	calibration	10171923	symptom_192	10171923	0.020468	4.50334195792675	not_mentioned		not_mentioned	correct	ok	not_mentioned	released	unavailable
Opus 5.5	imcs21	calibration	10171923	symptom_193	10171923	0.020468	4.50334195792675	not_mentioned		not_mentioned	correct	ok	not_mentioned	released	unavailable
Opus 5.5	imcs21	calibration	10171923	symptom_194	10171923	0.020468	4.50334195792675	not_mentioned		not_mentioned	correct	ok	not_mentioned	released	unavailable
Opus 5.5	imcs21	calibration	10171923	symptom_195	10171923	0.020468	4.50334195792675	not_mentioned		not_mentioned	correct	ok	not_mentioned	released	unavailable
Opus 5.5	imcs21	calibration	10171923	symptom_196	10171923	0.020468	4.50334195792675	not_mentioned		not_mentioned	correct	ok	not_mentioned	released	unavailable
Opus 5.5	imcs21	calibration	10171923	symptom_197	10171923	0.020468	4.50334195792675	not_mentioned		not_mentioned	correct	ok	not_mentioned	released	unavailable
Opus 5.5	imcs21	calibration	10171923	symptom_198	10171923	0.020468	4.50334195792675	not_mentioned		not_mentioned	correct	ok	not_mentioned	released	unavailable
Opus 5.5	imcs21	calibration	10171923	symptom_199	10171923	0.020468	4.50334195792675	not_mentioned		not_mentioned	correct	ok	not_mentioned	released	unavailable
Opus 5.5	imcs21	calibration	10171923	symptom_200	10171923	0.020468	4.50334195792675	not_mentioned		not_mentioned	correct	ok	not_mentioned	released	unavailable
Opus 5.5	imcs21	calibration	10171923	symptom_201	10171923	0.020468	4.50334195792675	not_mentioned		not_mentioned	correct	ok	not_mentioned	released	unavailable
Opus 5.5	imcs21	calibration	10171923	symptom_202	10171923	0.020468	4.50334195792675	not_mentioned		not_mentioned	correct	ok	not_mentioned	released	unavailable
Opus 5.5	imcs21	calibration	10171923	symptom_203	10171923	0.020468	4.50334195792675	not_mentioned		not_mentioned	correct	ok	not_mentioned	released	unavailable
Opus 5.5	imcs21	calibration	10171923	symptom_204	10171923	0.020468	4.50334195792675	not_mentioned		not_mentioned	correct	ok	not_mentioned	released	unavailable
Opus 5.5	imcs21	calibration	10171923	symptom_205	10171923	0.020468	4.50334195792675	not_mentioned		not_mentioned	correct	ok	not_mentioned	released	unavailable
Opus 5.5	imcs21	calibration	10171923	symptom_206	10171923	0.020468	4.50334195792675	not_mentioned		not_mentioned	correct	ok	not_mentioned	released	unavailable
Opus 5.5	imcs21	calibration	10171923	symptom_207	10171923	0.020468	4.50334195792675	not_mentioned		not_mentioned	correct	ok	not_mentioned	released	unavailable
Opus 5.5	imcs21	calibration	10171923	symptom_208	10171923	0.020468	4.50334195792675	not_mentioned		not_mentioned	correct	ok	not_mentioned	released	unavailable
Opus 5.5	imcs21	calibration	10171923	symptom_209	10171923	0.020468	4.50334195792675	not_mentioned		not_mentioned	correct	ok	not_mentioned	released	unavailable
Opus 5.5	imcs21	calibration	10171923	symptom_210	10171923	0.020468	4.50334195792675	not_mentioned		not_mentioned	correct	ok	not_mentioned	released	unavailable
Opus 5.5	imcs21	calibration	10171923	symptom_211	10171923	0.020468	4.50334195792675	not_mentioned		not_mentioned	correct	ok	not_mentioned	released	unavailable
Opus 5.5	imcs21	calibration	10171923	symptom_212	10171923	0.020468	4.50334195792675	not_mentioned		not_mentioned	correct	ok	not_mentioned	released	unavailable
Opus 5.5	imcs21	calibration	10171923	symptom_213	10171923	0.020468	4.50334195792675	not_mentioned		not_mentioned	correct	ok	not_mentioned	released	unavailable
Opus 5.5	imcs21	calibration	10171923	symptom_214	10171923	0.020468	4.50334195792675	not_mentioned		not_mentioned	correct	ok	not_mentioned	released	unavailable
Opus 5.5	imcs21	calibration	10171923	symptom_215	10171923	0.020468	4.50334195792675	not_mentioned		not_mentioned	correct	ok	not_mentioned	released	unavailable
Opus 5.5	imcs21	calibration	10171923	symptom_216	10171923	0.020468	4.50334195792675	not_mentioned		not_mentioned	correct	ok	not_mentioned	released	unavailable
Opus 5.5	imcs21	calibration	10171923	symptom_217	10171923	0.020468	4.50334195792675	not_mentioned		not_mentioned	correct	ok	not_mentioned	released	unavailable
Opus 5.5	imcs21	calibration	10171923	symptom_218	10171923	0.020468	4.50334195792675	not_mentioned		not_mentioned	correct	ok	not_mentioned	released	unavailable
Opus 5.5	imcs21	calibration	10171923	symptom_219	10171923	0.020468	4.50334195792675	not_mentioned		not_mentioned	correct	ok	not_mentioned	released	unavailable
Opus 5.5	imcs21	calibration	10171923	symptom_220	10171923	0.020468	4.50334195792675	not_mentioned		not_mentioned	correct	ok	not_mentioned	released	unavailable
Opus 5.5	imcs21	calibration	10171923	symptom_221	10171923	0.020468	4.50334195792675	not_mentioned		not_mentioned	correct	ok	not_mentioned	released	unavailable
Opus 5.5	imcs21	calibration	10171923	symptom_222	10171923	0.020468	4.50334195792675	not_mentioned		not_mentioned	correct	ok	not_mentioned	released	unavailable
Opus 5.5	imcs21	calibration	10171923	symptom_223	10171923	0.020468	4.50334195792675	not_mentioned		not_mentioned	correct	ok	not_mentioned	released	unavailable
Opus 5.5	imcs21	calibration	10171923	symptom_224	10171923	0.020468	4.50334195792675	not_mentioned		not_mentioned	correct	ok	not_mentioned	released	unavailable
Opus 5.5	imcs21	calibration	10171923	symptom_225	10171923	0.020468	4.50334195792675	not_mentioned		not_mentioned	correct	ok	not_mentioned	released	unavailable
Opus 5.5	imcs21	calibration	10171923	symptom_226	10171923	0.020468	4.50334195792675	not_mentioned		not_mentioned	correct	ok	not_mentioned	released	unavailable
Opus 5.5	imcs21	calibration	10171923	symptom_227	10171923	0.020468	4.50334195792675	not_mentioned		not_mentioned	correct	ok	not_mentioned	released	unavailable
Opus 5.5	imcs21	calibration	10171923	symptom_228	10171923	0.020468	4.50334195792675	not_mentioned		not_mentioned	correct	ok	not_mentioned	released	unavailable
Opus 5.5	imcs21	calibration	10171923	symptom_229	10171923	0.020468	4.50334195792675	not_mentioned		not_mentioned	correct	ok	not_mentioned	released	unavailable
Opus 5.5	imcs21	calibration	10171923	symptom_230	10171923	0.020468	4.50334195792675	not_mentioned		not_mentioned	correct	ok	not_mentioned	released	unavailable
Opus 5.5	imcs21	calibration	10171923	symptom_231	10171923	0.020468	4.50334195792675	not_mentioned		not_mentioned	correct	ok	not_mentioned	released	unavailable
Opus 5.5	imcs21	calibration	10171923	symptom_232	10171923	0.020468	4.50334195792675	not_mentioned		not_mentioned	correct	ok	not_mentioned	released	unavailable
Opus 5.5	imcs21	calibration	10171923	symptom_233	10171923	0.020468	4.50334195792675	not_mentioned		not_mentioned	correct	ok	not_mentioned	released	unavailable
Opus 5.5	imcs21	calibration	10171923	symptom_234	10171923	0.020468	4.50334195792675	not_mentioned		not_mentioned	correct	ok	not_mentioned	released	unavailable
Opus 5.5	imcs21	calibration	10171923	symptom_235	10171923	0.020468	4.50334195792675	not_mentioned		not_mentioned	correct	ok	not_mentioned	released	unavailable
Opus 5.5	imcs21	calibration	10171923	symptom_236	10171923	0.020468	4.50334195792675	not_mentioned		not_mentioned	correct	ok	not_mentioned	released	unavailable
Opus 5.5	imcs21	calibration	10171923	symptom_237	10171923	0.020468	4.50334195792675	not_mentioned		not_mentioned	correct	ok	not_mentioned	released	unavailable
Opus 5.5	imcs21	calibration	10171923	symptom_238	10171923	0.020468	4.50334195792675	not_mentioned		not_mentioned	correct	ok	not_mentioned	released	unavailable
Opus 5.5	imcs21	calibration	10171923	symptom_239	10171923	0.020468	4.50334195792675	not_mentioned		not_mentioned	correct	ok	not_mentioned	released	unavailable
Opus 5.5	imcs21	calibration	10171923	symptom_240	10171923	0.020468	4.50334195792675	not_mentioned		not_mentioned	correct	ok	not_mentioned	released	unavailable
Opus 5.5	imcs21	calibration	10171923	symptom_241	10171923	0.020468	4.50334195792675	not_mentioned		not_mentioned	correct	ok	not_mentioned	released	unavailable
Opus 5.5	imcs21	calibration	10171923	symptom_242	10171923	0.020468	4.50334195792675	not_mentioned		not_mentioned	correct	ok	not_mentioned	released	unavailable
Opus 5.5	imcs21	calibration	10171923	symptom_243	10171923	0.020468	4.50334195792675	not_mentioned		not_mentioned	correct	ok	not_mentioned	released	unavailable
Opus 5.5	imcs21	calibration	10171923	symptom_244	10171923	0.020468	4.50334195792675	not_mentioned		not_mentioned	correct	ok	not_mentioned	released	unavailable
Opus 5.5	imcs21	calibration	10171923	symptom_245	10171923	0.020468	4.50334195792675	not_mentioned		not_mentioned	correct	ok	not_mentioned	released	unavailable
Opus 5.5	imcs21	calibration	10171923	symptom_246	10171923	0.020468	4.50334195792675	not_mentioned		not_mentioned	correct	ok	not_mentioned	released	unavailable
Opus 5.5	imcs21	calibration	10171923	symptom_247	10171923	0.020468	4.50334195792675	not_mentioned		not_mentioned	correct	ok	not_mentioned	released	unavailable
Opus 5.5	imcs21	calibration	10171923	symptom_248	10171923	0.020468	4.50334195792675	not_mentioned		not_mentioned	correct	ok	not_mentioned	released	unavailable
Opus 5.5	imcs21	calibration	10171923	symptom_249	10171923	0.020468	4.50334195792675	not_mentioned		not_mentioned	correct	ok	not_mentioned	released	unavailable
Opus 5.5	imcs21	calibration	10171923	symptom_250	10171923	0.020468	4.50334195792675	not_mentioned		not_mentioned	correct	ok	not_mentioned	released	unavailable
Opus 5.5	imcs21	calibration	10171923	symptom_251	10171923	0.020468	4.50334195792675	not_mentioned		not_mentioned	correct	ok	not_mentioned	released	unavailable
Opus 5.5	imcs21	calibration	10171923	symptom_252	10171923	0.020468	4.50334195792675	not_mentioned		not_mentioned	correct	ok	not_mentioned	released	unavailable
Opus 5.5	imcs21	calibration	10171923	symptom_253	10171923	0.020468	4.50334195792675	not_mentioned		not_mentioned	correct	ok	not_mentioned	released	unavailable
Opus 5.5	imcs21	calibration	10171923	symptom_254	10171923	0.020468	4.50334195792675	not_mentioned		not_mentioned	correct	ok	not_mentioned	released	unavailable
Opus 5.5	imcs21	calibration	10171923	symptom_255	10171923	0.020468	4.50334195792675	not_mentioned		not_mentioned	correct	ok	not_mentioned	released	unavailable
Opus 5.5	imcs21	calibration	10171923	symptom_256	10171923	0.020468	4.50334195792675	not_mentioned		not_mentioned	correct	ok	not_mentioned	released	unavailable
Opus 5.5	imcs21	calibration	10171923	symptom_257	10171923	0.020468	4.50334195792675	not_mentioned		not_mentioned	correct	ok	not_mentioned	released	unavailable
Opus 5.5	imcs21	calibration	10171923	symptom_258	10171923	0.020468	4.50334195792675	not_mentioned		not_mentioned	correct	ok	not_mentioned	released	unavailable
Opus 5.5	imcs21	calibration	10171923	symptom_259	10171923	0.020468	4.50334195792675	not_mentioned		not_mentioned	correct	ok	not_mentioned	released	unavailable
Opus 5.5	imcs21	calibration	10171923	symptom_260	10171923	0.020468	4.50334195792675	not_mentioned		not_mentioned	correct	ok	not_mentioned	released	unavailable
Opus 5.5	imcs21	calibration	10171923	symptom_261	10171923	0.020468	4.50334195792675	not_mentioned		not_mentioned	correct	ok	not_mentioned	released	unavailable
Opus 5.5	imcs21	calibration	10171923	symptom_262	10171923	0.020468	4.50334195792675	not_mentioned		not_mentioned	correct	ok	not_mentioned	released	unavailable
Opus 5.5	imcs21	calibration	10171923	symptom_263	10171923	0.020468	4.50334195792675	not_mentioned		not_mentioned	correct	ok	not_mentioned	released	unavailable
Opus 5.5	imcs21	calibration	10171923	symptom_264	10171923	0.020468	4.50334195792675	not_mentioned		not_mentioned	correct	ok	not_mentioned	released	unavailable
Opus 5.5	imcs21	calibration	10171923	symptom_265	10171923	0.020468	4.50334195792675	not_mentioned		not_mentioned	correct	ok	not_mentioned	released	unavailable
Opus 5.5	imcs21	calibration	10171923	symptom_266	10171923	0.020468	4.50334195792675	not_mentioned		not_mentioned	correct	ok	not_mentioned	released	unavailable
Opus 5.5	imcs21	calibration	10171923	symptom_267	10171923	0.020468	4.50334195792675	not_mentioned		not_mentioned	correct	ok	not_mentioned	released	unavailable
Opus 5.5	imcs21	calibration	10171923	symptom_268	10171923	0.020468	4.50334195792675	not_mentioned		not_mentioned	correct	ok	not_mentioned	released	unavailable
Opus 5.5	imcs21	calibration	10171923	symptom_269	10171923	0.020468	4.50334195792675	not_mentioned		not_mentioned	correct	ok	not_mentioned	released	unavailable
Opus 5.5	imcs21	calibration	10171923	symptom_270	10171923	0.020468	4.50334195792675	not_mentioned		not_mentioned	correct	ok	not_mentioned	released	unavailable
Opus 5.5	imcs21	calibration	10171923	symptom_271	10171923	0.020468	4.50334195792675	not_mentioned		not_mentioned	correct	ok	not_mentioned	released	unavailable
Opus 5.5	imcs21	calibration	10171923	symptom_272	10171923	0.020468	4.50334195792675	not_mentioned		not_mentioned	correct	ok	not_mentioned	released	unavailable
Opus 5.5	imcs21	calibration	10171923	symptom_273	10171923	0.020468	4.50334195792675	not_mentioned		not_mentioned	correct	ok	not_mentioned	released	unavailable
Opus 5.5	imcs21	calibration	10171923	symptom_274	10171923	0.020468	4.50334195792675	not_mentioned		not_mentioned	correct	ok	not_mentioned	released	unavailable
Opus 5.5	imcs21	calibration	10171923	symptom_275	10171923	0.020468	4.50334195792675	not_mentioned		not_mentioned	correct	ok	not_mentioned	released	unavailable
Opus 5.5	imcs21	calibration	10171923	symptom_276	10171923	0.020468	4.50334195792675	not_mentioned		not_mentioned	correct	ok	not_mentioned	released	unavailable
Opus 5.5	imcs21	calibration	10171923	symptom_277	10171923	0.020468	4.50334195792675	not_mentioned		not_mentioned	correct	ok	not_mentioned	released	unavailable
Opus 5.5	imcs21	calibration	10171923	symptom_278	10171923	0.020468	4.50334195792675	not_mentioned		not_mentioned	correct	ok	not_mentioned	released	unavailable
Opus 5.5	imcs21	calibration	10171923	symptom_279	10171923	0.020468	4.50334195792675	not_mentioned		not_mentioned	correct	ok	not_mentioned	released	unavailable
Opus 5.5	imcs21	calibration	10171923	symptom_280	10171923	0.020468	4.50334195792675	not_mentioned		not_mentioned	correct	ok	not_mentioned	released	unavailable
Opus 5.5	imcs21	calibration	10171923	symptom_281	10171923	0.020468	4.50334195792675	not_mentioned		not_mentioned	correct	ok	not_mentioned	released	unavailable
Opus 5.5	imcs21	calibration	10171923	symptom_282	10171923	0.020468	4.50334195792675	not_mentioned		not_mentioned	correct	ok	not_mentioned	released	unavailable
Opus 5.5	imcs21	calibration	10171923	symptom_283	10171923	0.020468	4.50334195792675	not_mentioned		not_mentioned	correct	ok	not_mentioned	released	unavailable
Opus 5.5	imcs21	calibration	10171923	symptom_284	10171923	0.020468	4.50334195792675	not_mentioned		not_mentioned	correct	ok	not_mentioned	released	unavailable
Opus 5.5	imcs21	calibration	10171923	symptom_285	10171923	0.020468	4.50334195792675	not_mentioned		not_mentioned	correct	ok	not_mentioned	released	unavailable
Opus 5.5	imcs21	calibration	10171923	symptom_286	10171923	0.020468	4.50334195792675	not_mentioned		not_mentioned	correct	ok	not_mentioned	released	unavailable
Opus 5.5	imcs21	calibration	10171923	symptom_287	10171923	0.020468	4.50334195792675	not_mentioned		not_mentioned	correct	ok	not_mentioned	released	unavailable
Opus 5.5	imcs21	calibration	10171923	symptom_288	10171923	0.020468	4.50334195792675	not_mentioned		not_mentioned	correct	ok	not_mentioned	released	unavailable
Opus 5.5	imcs21	calibration	10171923	symptom_289	10171923	0.020468	4.50334195792675	not_mentioned		not_mentioned	correct	ok	not_mentioned	released	unavailable
Opus 5.5	imcs21	calibration	10171923	symptom_290	10171923	0.020468	4.50334195792675	not_mentioned		not_mentioned	correct	ok	not_mentioned	released	unavailable
Opus 5.5	imcs21	calibration	10171923	symptom_291	10171923	0.020468	4.50334195792675	not_mentioned		not_mentioned	correct	ok	not_mentioned	released	unavailable
Opus 5.5	imcs21	calibration	10171923	symptom_292	10171923	0.020468	4.50334195792675	not_mentioned		not_mentioned	correct	ok	not_mentioned	released	unavailable
Opus 5.5	imcs21	calibration	10171923	symptom_293	10171923	0.020468	4.50334195792675	not_mentioned		not_mentioned	correct	ok	not_mentioned	released	unavailable
Opus 5.5	imcs21	calibration	10171923	symptom_294	10171923	0.020468	4.50334195792675	not_mentioned		not_mentioned	correct	ok	not_mentioned	released	unavailable
Opus 5.5	imcs21	calibration	10171923	symptom_295	10171923	0.020468	4.50334195792675	not_mentioned		not_mentioned	correct	ok	not_mentioned	released	unavailable
Opus 5.5	imcs21	calibration	10171923	symptom_296	10171923	0.020468	4.50334195792675	not_mentioned		not_mentioned	correct	ok	not_mentioned	released	unavailable
Opus 5.5	imcs21	calibration	10171923	symptom_297	10171923	0.020468	4.50334195792675	not_mentioned		not_mentioned	correct	ok	not_mentioned	released	unavailable
Opus 5.5	imcs21	calibration	10171923	symptom_298	10171923	0.020468	4.50334195792675	not_mentioned		not_mentioned	correct	ok	not_mentioned	released	unavailable
Opus 5.5	imcs21	calibration	10171923	symptom_299	10171923	0.020468	4.50334195792675	not_mentioned		not_mentioned	correct	ok	not_mentioned	released	unavailable
Opus 5.5	imcs21	calibration	10171923	symptom_300	10171923	0.020468	4.50334195792675	not_mentioned		not_mentioned	correct	ok	not_mentioned	released	unavailable
Opus 5.5	imcs21	calibration	10171923	symptom_301	10171923	0.020468	4.50334195792675	not_mentioned		not_mentioned	correct	ok	not_mentioned	released	unavailable
Opus 5.5	imcs21	calibration	10171923	symptom_302	10171923	0.020468	4.50334195792675	not_mentioned		not_mentioned	correct	ok	not_mentioned	released	unavailable
Opus 5.5	imcs21	calibration	10171923	symptom_303	10171923	0.020468	4.50334195792675	not_mentioned		not_mentioned	correct	ok	not_mentioned	released	unavailable
Opus 5.5	imcs21	calibration	10171923	symptom_304	10171923	0.020468	4.50334195792675	not_mentioned		not_mentioned	correct	ok	not_mentioned	released	unavailable
Opus 5.5	imcs21	calibration	10171923	symptom_305	10171923	0.020468	4.50334195792675	not_mentioned		not_mentioned	correct	ok	not_mentioned	released	unavailable
Opus 5.5	imcs21	calibration	10171923	symptom_306	10171923	0.020468	4.50334195792675	not_mentioned		not_mentioned	correct	ok	not_mentioned	released	unavailable
Opus 5.5	imcs21	calibration	10171923	symptom_307	10171923	0.020468	4.50334195792675	not_mentioned		not_mentioned	correct	ok	not_mentioned	released	unavailable
Opus 5.5	imcs21	calibration	10171923	symptom_308	10171923	0.020468	4.50334195792675	not_mentioned		not_mentioned	correct	ok	not_mentioned	released	unavailable
Opus 5.5	imcs21	calibration	10171923	symptom_309	10171923	0.020468	4.50334195792675	not_mentioned		not_mentioned	correct	ok	not_mentioned	released	unavailable
Opus 5.5	imcs21	calibration	10171923	symptom_310	10171923	0.020468	4.50334195792675	not_mentioned		not_mentioned	correct	ok	not_mentioned	released	unavailable
Opus 5.5	imcs21	calibration	10171923	symptom_311	10171923	0.020468	4.50334195792675	not_mentioned		not_mentioned	correct	ok	not_mentioned	released	unavailable
Opus 5.5	imcs21	calibration	10171923	symptom_312	10171923	0.020468	4.50334195792675	not_mentioned		not_mentioned	correct	ok	not_mentioned	released	unavailable
Opus 5.5	imcs21	calibration	10171923	symptom_313	10171923	0.020468	4.50334195792675	not_mentioned		not_mentioned	correct	ok	not_mentioned	released	unavailable
Opus 5.5	imcs21	calibration	10171923	symptom_314	10171923	0.020468	4.50334195792675	not_mentioned		not_mentioned	correct	ok	not_mentioned	released	unavailable
Opus 5.5	imcs21	calibration	10171923	symptom_315	10171923	0.020468	4.50334195792675	not_mentioned		not_mentioned	correct	ok	not_mentioned	released	unavailable
Opus 5.5	imcs21	calibration	10171923	symptom_316	10171923	0.020468	4.50334195792675	not_mentioned		not_mentioned	correct	ok	not_mentioned	released	unavailable
Opus 5.5	imcs21	calibration	10171923	symptom_317	10171923	0.020468	4.50334195792675	not_mentioned		not_mentioned	correct	ok	not_mentioned	released	unavailable
Opus 5.5	imcs21	calibration	10171923	symptom_318	10171923	0.020468	4.50334195792675	not_mentioned		not_mentioned	correct	ok	not_mentioned	released	unavailable
Opus 5.5	imcs21	calibration	10171923	symptom_319	10171923	0.020468	4.50334195792675	not_mentioned		not_mentioned	correct	ok	not_mentioned	released	unavailable
Opus 5.5	imcs21	calibration	10171923	symptom_320	10171923	0.020468	4.50334195792675	not_mentioned		not_mentioned	correct	ok	not_mentioned	released	unavailable
Opus 5.5	imcs21	calibration	10171923	symptom_321	10171923	0.020468	4.50334195792675	not_mentioned		not_mentioned	correct	ok	not_mentioned	released	unavailable
Opus 5.5	imcs21	calibration	10171923	symptom_322	10171923	0.020468	4.50334195792675	not_mentioned		not_mentioned	correct	ok	not_mentioned	released	unavailable
Opus 5.5	imcs21	calibration	10171923	symptom_323	10171923	0.020468	4.50334195792675	not_mentioned		not_mentioned	correct	ok	not_mentioned	released	unavailable
Opus 5.5	imcs21	calibration	10171923	symptom_324	10171923	0.020468	4.50334195792675	not_mentioned		not_mentioned	correct	ok	not_mentioned	released	unavailable
Opus 5.5	imcs21	calibration	10171923	symptom_325	10171923	0.020468	4.50334195792675	not_mentioned		not_mentioned	correct	ok	not_mentioned	released	unavailable
Opus 5.5	imcs21	calibration	10171923	symptom_326	10171923	0.020468	4.50334195792675	not_mentioned		not_mentioned	correct	ok	not_mentioned	released	unavailable
Opus 5.5	imcs21	calibration	10171923	symptom_327	10171923	0.020468	4.50334195792675	not_mentioned		not_mentioned	correct	ok	not_mentioned	released	unavailable
Opus 5.5	imcs21	calibration	10171923	symptom_328	10171923	0.020468	4.50334195792675	not_mentioned		not_mentioned	correct	ok	not_mentioned	released	unavailable
Opus 5.5	imcs21	calibration	10171923	symptom_329	10171923	0.020468	4.50334195792675	not_mentioned		not_mentioned	correct	ok	not_mentioned	released	unavailable
Opus 5.5	imcs21	calibration	10171923	symptom_330	10171923	0.020468	4.50334195792675	not_mentioned		not_mentioned	correct	ok	not_mentioned	released	unavailable
Opus 5.5	imcs21	calibration	10172036	symptom_000	10172036	0.018388	2.2686749161221087	positive	0.97	positive	correct	ok	positive	released	reported_percentage
Opus 5.5	imcs21	calibration	10172036	symptom_001	10172036	0.018388	2.2686749161221087	not_mentioned		not_mentioned	correct	ok	not_mentioned	released	unavailable
Opus 5.5	imcs21	calibration	10172036	symptom_002	10172036	0.018388	2.2686749161221087	not_mentioned		not_mentioned	correct	ok	not_mentioned	released	unavailable
Opus 5.5	imcs21	calibration	10172036	symptom_003	10172036	0.018388	2.2686749161221087	not_mentioned		not_mentioned	correct	ok	not_mentioned	released	unavailable
Opus 5.5	imcs21	calibration	10172036	symptom_004	10172036	0.018388	2.2686749161221087	not_mentioned		not_mentioned	correct	ok	not_mentioned	released	unavailable
Opus 5.5	imcs21	calibration	10172036	symptom_005	10172036	0.018388	2.2686749161221087	positive	0.93	positive	correct	ok	positive	released	reported_percentage
Opus 5.5	imcs21	calibration	10172036	symptom_006	10172036	0.018388	2.2686749161221087	not_mentioned		not_mentioned	correct	ok	not_mentioned	released	unavailable
Opus 5.5	imcs21	calibration	10172036	symptom_007	10172036	0.018388	2.2686749161221087	not_mentioned		not_mentioned	correct	ok	not_mentioned	released	unavailable
Opus 5.5	imcs21	calibration	10172036	symptom_008	10172036	0.018388	2.2686749161221087	not_mentioned		not_mentioned	correct	ok	not_mentioned	released	unavailable
Opus 5.5	imcs21	calibration	10172036	symptom_009	10172036	0.018388	2.2686749161221087	not_mentioned		not_mentioned	correct	ok	not_mentioned	released	unavailable
Opus 5.5	imcs21	calibration	10172036	symptom_010	10172036	0.018388	2.2686749161221087	not_mentioned		not_mentioned	correct	ok	not_mentioned	released	unavailable
Opus 5.5	imcs21	calibration	10172036	symptom_011	10172036	0.018388	2.2686749161221087	uncertain	0.75	uncertain	correct	ok	uncertain	released	reported_percentage
Opus 5.5	imcs21	calibration	10172036	symptom_012	10172036	0.018388	2.2686749161221087	positive	0.72	uncertain	incorrect	ok	uncertain	released	reported_percentage
Opus 5.5	imcs21	calibration	10172036	symptom_013	10172036	0.018388	2.2686749161221087	not_mentioned		not_mentioned	correct	ok	not_mentioned	released	unavailable
Opus 5.5	imcs21	calibration	10172036	symptom_014	10172036	0.018388	2.2686749161221087	not_mentioned		not_mentioned	correct	ok	not_mentioned	released	unavailable
Opus 5.5	imcs21	calibration	10172036	symptom_015	10172036	0.018388	2.2686749161221087	not_mentioned		not_mentioned	correct	ok	not_mentioned	released	unavailable
Opus 5.5	imcs21	calibration	10172036	symptom_016	10172036	0.018388	2.2686749161221087	not_mentioned		not_mentioned	correct	ok	not_mentioned	released	unavailable
Opus 5.5	imcs21	calibration	10172036	symptom_017	10172036	0.018388	2.2686749161221087	not_mentioned		not_mentioned	correct	ok	not_mentioned	released	unavailable
Opus 5.5	imcs21	calibration	10172036	symptom_018	10172036	0.018388	2.2686749161221087	not_mentioned		not_mentioned	correct	ok	not_mentioned	released	unavailable
Opus 5.5	imcs21	calibration	10172036	symptom_019	10172036	0.018388	2.2686749161221087	not_mentioned		not_mentioned	correct	ok	not_mentioned	released	unavailable
Opus 5.5	imcs21	calibration	10172036	symptom_020	10172036	0.018388	2.2686749161221087	not_mentioned		not_mentioned	correct	ok	not_mentioned	released	unavailable
Opus 5.5	imcs21	calibration	10172036	symptom_021	10172036	0.018388	2.2686749161221087	not_mentioned		not_mentioned	correct	ok	not_mentioned	released	unavailable
Opus 5.5	imcs21	calibration	10172036	symptom_022	10172036	0.018388	2.2686749161221087	not_mentioned		not_mentioned	correct	ok	not_mentioned	released	unavailable
Opus 5.5	imcs21	calibration	10172036	symptom_023	10172036	0.018388	2.2686749161221087	not_mentioned		not_mentioned	correct	ok	not_mentioned	released	unavailable
Opus 5.5	imcs21	calibration	10172036	symptom_024	10172036	0.018388	2.2686749161221087	positive	0.88	uncertain	incorrect	ok	uncertain	released	reported_percentage
Opus 5.5	imcs21	calibration	10172036	symptom_025	10172036	0.018388	2.2686749161221087	not_mentioned		not_mentioned	correct	ok	not_mentioned	released	unavailable
Opus 5.5	imcs21	calibration	10172036	symptom_026	10172036	0.018388	2.2686749161221087	not_mentioned		not_mentioned	correct	ok	not_mentioned	released	unavailable
Opus 5.5	imcs21	calibration	10172036	symptom_027	10172036	0.018388	2.2686749161221087	not_mentioned		not_mentioned	correct	ok	not_mentioned	released	unavailable
Opus 5.5	imcs21	calibration	10172036	symptom_028	10172036	0.018388	2.2686749161221087	not_mentioned		not_mentioned	correct	ok	not_mentioned	released	unavailable
Opus 5.5	imcs21	calibration	10172036	symptom_029	10172036	0.018388	2.2686749161221087	not_mentioned		not_mentioned	correct	ok	not_mentioned	released	unavailable
Opus 5.5	imcs21	calibration	10172036	symptom_030	10172036	0.018388	2.2686749161221087	negative	0.85	not_mentioned	incorrect	ok	not_mentioned	released	reported_percentage
Opus 5.5	imcs21	calibration	10172036	symptom_031	10172036	0.018388	2.2686749161221087	not_mentioned		not_mentioned	correct	ok	not_mentioned	released	unavailable
Opus 5.5	imcs21	calibration	10172036	symptom_032	10172036	0.018388	2.2686749161221087	not_mentioned		not_mentioned	correct	ok	not_mentioned	released	unavailable
Opus 5.5	imcs21	calibration	10172036	symptom_033	10172036	0.018388	2.2686749161221087	not_mentioned		not_mentioned	correct	ok	not_mentioned	released	unavailable
Opus 5.5	imcs21	calibration	10172036	symptom_034	10172036	0.018388	2.2686749161221087	not_mentioned		not_mentioned	correct	ok	not_mentioned	released	unavailable
Opus 5.5	imcs21	calibration	10172036	symptom_035	10172036	0.018388	2.2686749161221087	not_mentioned		not_mentioned	correct	ok	not_mentioned	released	unavailable
Opus 5.5	imcs21	calibration	10172036	symptom_036	10172036	0.018388	2.2686749161221087	not_mentioned		not_mentioned	correct	ok	not_mentioned	released	unavailable
Opus 5.5	imcs21	calibration	10172036	symptom_037	10172036	0.018388	2.2686749161221087	not_mentioned		not_mentioned	correct	ok	not_mentioned	released	unavailable
Opus 5.5	imcs21	calibration	10172036	symptom_038	10172036	0.018388	2.2686749161221087	uncertain	0.68	uncertain	correct	ok	uncertain	released	reported_percentage
Opus 5.5	imcs21	calibration	10172036	symptom_039	10172036	0.018388	2.2686749161221087	not_mentioned		not_mentioned	correct	ok	not_mentioned	released	unavailable
Opus 5.5	imcs21	calibration	10172036	symptom_040	10172036	0.018388	2.2686749161221087	not_mentioned		not_mentioned	correct	ok	not_mentioned	released	unavailable
Opus 5.5	imcs21	calibration	10172036	symptom_041	10172036	0.018388	2.2686749161221087	not_mentioned		not_mentioned	correct	ok	not_mentioned	released	unavailable
Opus 5.5	imcs21	calibration	10172036	symptom_042	10172036	0.018388	2.2686749161221087	not_mentioned		not_mentioned	correct	ok	not_mentioned	released	unavailable
Opus 5.5	imcs21	calibration	10172036	symptom_043	10172036	0.018388	2.2686749161221087	not_mentioned		not_mentioned	correct	ok	not_mentioned	released	unavailable
Opus 5.5	imcs21	calibration	10172036	symptom_044	10172036	0.018388	2.2686749161221087	not_mentioned		not_mentioned	correct	ok	not_mentioned	released	unavailable
Opus 5.5	imcs21	calibration	10172036	symptom_045	10172036	0.018388	2.2686749161221087	not_mentioned		not_mentioned	correct	ok	not_mentioned	released	unavailable
Opus 5.5	imcs21	calibration	10172036	symptom_046	10172036	0.018388	2.2686749161221087	not_mentioned		not_mentioned	correct	ok	not_mentioned	released	unavailable
Opus 5.5	imcs21	calibration	10172036	symptom_047	10172036	0.018388	2.2686749161221087	not_mentioned		not_mentioned	correct	ok	not_mentioned	released	unavailable
Opus 5.5	imcs21	calibration	10172036	symptom_048	10172036	0.018388	2.2686749161221087	not_mentioned		not_mentioned	correct	ok	not_mentioned	released	unavailable
Opus 5.5	imcs21	calibration	10172036	symptom_049	10172036	0.018388	2.2686749161221087	not_mentioned		not_mentioned	correct	ok	not_mentioned	released	unavailable
Opus 5.5	imcs21	calibration	10172036	symptom_050	10172036	0.018388	2.2686749161221087	not_mentioned		not_mentioned	correct	ok	not_mentioned	released	unavailable
Opus 5.5	imcs21	calibration	10172036	symptom_051	10172036	0.018388	2.2686749161221087	not_mentioned		not_mentioned	correct	ok	not_mentioned	released	unavailable
Opus 5.5	imcs21	calibration	10172036	symptom_052	10172036	0.018388	2.2686749161221087	not_mentioned		not_mentioned	correct	ok	not_mentioned	released	unavailable
Opus 5.5	imcs21	calibration	10172036	symptom_053	10172036	0.018388	2.2686749161221087	not_mentioned		not_mentioned	correct	ok	not_mentioned	released	unavailable
Opus 5.5	imcs21	calibration	10172036	symptom_054	10172036	0.018388	2.2686749161221087	not_mentioned		not_mentioned	correct	ok	not_mentioned	released	unavailable
Opus 5.5	imcs21	calibration	10172036	symptom_055	10172036	0.018388	2.2686749161221087	not_mentioned		not_mentioned	correct	ok	not_mentioned	released	unavailable
Opus 5.5	imcs21	calibration	10172036	symptom_056	10172036	0.018388	2.2686749161221087	not_mentioned		not_mentioned	correct	ok	not_mentioned	released	unavailable
Opus 5.5	imcs21	calibration	10172036	symptom_057	10172036	0.018388	2.2686749161221087	not_mentioned		not_mentioned	correct	ok	not_mentioned	released	unavailable
Opus 5.5	imcs21	calibration	10172036	symptom_058	10172036	0.018388	2.2686749161221087	not_mentioned		not_mentioned	correct	ok	not_mentioned	released	unavailable
Opus 5.5	imcs21	calibration	10172036	symptom_059	10172036	0.018388	2.2686749161221087	not_mentioned		not_mentioned	correct	ok	not_mentioned	released	unavailable
Opus 5.5	imcs21	calibration	10172036	symptom_060	10172036	0.018388	2.2686749161221087	not_mentioned		not_mentioned	correct	ok	not_mentioned	released	unavailable
Opus 5.5	imcs21	calibration	10172036	symptom_061	10172036	0.018388	2.2686749161221087	not_mentioned		not_mentioned	correct	ok	not_mentioned	released	unavailable
Opus 5.5	imcs21	calibration	10172036	symptom_062	10172036	0.018388	2.2686749161221087	not_mentioned		not_mentioned	correct	ok	not_mentioned	released	unavailable
Opus 5.5	imcs21	calibration	10172036	symptom_063	10172036	0.018388	2.2686749161221087	not_mentioned		not_mentioned	correct	ok	not_mentioned	released	unavailable
Opus 5.5	imcs21	calibration	10172036	symptom_064	10172036	0.018388	2.2686749161221087	not_mentioned		not_mentioned	correct	ok	not_mentioned	released	unavailable
Opus 5.5	imcs21	calibration	10172036	symptom_065	10172036	0.018388	2.2686749161221087	not_mentioned		not_mentioned	correct	ok	not_mentioned	released	unavailable
Opus 5.5	imcs21	calibration	10172036	symptom_066	10172036	0.018388	2.2686749161221087	not_mentioned		not_mentioned	correct	ok	not_mentioned	released	unavailable
Opus 5.5	imcs21	calibration	10172036	symptom_067	10172036	0.018388	2.2686749161221087	not_mentioned		not_mentioned	correct	ok	not_mentioned	released	unavailable
Opus 5.5	imcs21	calibration	10172036	symptom_068	10172036	0.018388	2.2686749161221087	not_mentioned		not_mentioned	correct	ok	not_mentioned	released	unavailable
Opus 5.5	imcs21	calibration	10172036	symptom_069	10172036	0.018388	2.2686749161221087	not_mentioned		not_mentioned	correct	ok	not_mentioned	released	unavailable
Opus 5.5	imcs21	calibration	10172036	symptom_070	10172036	0.018388	2.2686749161221087	not_mentioned		not_mentioned	correct	ok	not_mentioned	released	unavailable
Opus 5.5	imcs21	calibration	10172036	symptom_071	10172036	0.018388	2.2686749161221087	not_mentioned		not_mentioned	correct	ok	not_mentioned	released	unavailable
Opus 5.5	imcs21	calibration	10172036	symptom_072	10172036	0.018388	2.2686749161221087	not_mentioned		not_mentioned	correct	ok	not_mentioned	released	unavailable
Opus 5.5	imcs21	calibration	10172036	symptom_073	10172036	0.018388	2.2686749161221087	not_mentioned		not_mentioned	correct	ok	not_mentioned	released	unavailable
Opus 5.5	imcs21	calibration	10172036	symptom_074	10172036	0.018388	2.2686749161221087	not_mentioned		not_mentioned	correct	ok	not_mentioned	released	unavailable
Opus 5.5	imcs21	calibration	10172036	symptom_075	10172036	0.018388	2.2686749161221087	not_mentioned		not_mentioned	correct	ok	not_mentioned	released	unavailable
Opus 5.5	imcs21	calibration	10172036	symptom_076	10172036	0.018388	2.2686749161221087	not_mentioned		not_mentioned	correct	ok	not_mentioned	released	unavailable
Opus 5.5	imcs21	calibration	10172036	symptom_077	10172036	0.018388	2.2686749161221087	not_mentioned		not_mentioned	correct	ok	not_mentioned	released	unavailable
Opus 5.5	imcs21	calibration	10172036	symptom_078	10172036	0.018388	2.2686749161221087	not_mentioned		not_mentioned	correct	ok	not_mentioned	released	unavailable
Opus 5.5	imcs21	calibration	10172036	symptom_079	10172036	0.018388	2.2686749161221087	not_mentioned		not_mentioned	correct	ok	not_mentioned	released	unavailable
Opus 5.5	imcs21	calibration	10172036	symptom_080	10172036	0.018388	2.2686749161221087	not_mentioned		not_mentioned	correct	ok	not_mentioned	released	unavailable
Opus 5.5	imcs21	calibration	10172036	symptom_081	10172036	0.018388	2.2686749161221087	not_mentioned		not_mentioned	correct	ok	not_mentioned	released	unavailable
Opus 5.5	imcs21	calibration	10172036	symptom_082	10172036	0.018388	2.2686749161221087	not_mentioned		not_mentioned	correct	ok	not_mentioned	released	unavailable
Opus 5.5	imcs21	calibration	10172036	symptom_083	10172036	0.018388	2.2686749161221087	not_mentioned		not_mentioned	correct	ok	not_mentioned	released	unavailable
Opus 5.5	imcs21	calibration	10172036	symptom_084	10172036	0.018388	2.2686749161221087	not_mentioned		not_mentioned	correct	ok	not_mentioned	released	unavailable
Opus 5.5	imcs21	calibration	10172036	symptom_085	10172036	0.018388	2.2686749161221087	not_mentioned		not_mentioned	correct	ok	not_mentioned	released	unavailable
Opus 5.5	imcs21	calibration	10172036	symptom_086	10172036	0.018388	2.2686749161221087	not_mentioned		not_mentioned	correct	ok	not_mentioned	released	unavailable
Opus 5.5	imcs21	calibration	10172036	symptom_087	10172036	0.018388	2.2686749161221087	not_mentioned		not_mentioned	correct	ok	not_mentioned	released	unavailable
Opus 5.5	imcs21	calibration	10172036	symptom_088	10172036	0.018388	2.2686749161221087	not_mentioned		not_mentioned	correct	ok	not_mentioned	released	unavailable
Opus 5.5	imcs21	calibration	10172036	symptom_089	10172036	0.018388	2.2686749161221087	not_mentioned		not_mentioned	correct	ok	not_mentioned	released	unavailable
Opus 5.5	imcs21	calibration	10172036	symptom_090	10172036	0.018388	2.2686749161221087	not_mentioned		not_mentioned	correct	ok	not_mentioned	released	unavailable
Opus 5.5	imcs21	calibration	10172036	symptom_091	10172036	0.018388	2.2686749161221087	not_mentioned		not_mentioned	correct	ok	not_mentioned	released	unavailable
Opus 5.5	imcs21	calibration	10172036	symptom_092	10172036	0.018388	2.2686749161221087	not_mentioned		not_mentioned	correct	ok	not_mentioned	released	unavailable
Opus 5.5	imcs21	calibration	10172036	symptom_093	10172036	0.018388	2.2686749161221087	not_mentioned		not_mentioned	correct	ok	not_mentioned	released	unavailable
Opus 5.5	imcs21	calibration	10172036	symptom_094	10172036	0.018388	2.2686749161221087	not_mentioned		not_mentioned	correct	ok	not_mentioned	released	unavailable
Opus 5.5	imcs21	calibration	10172036	symptom_095	10172036	0.018388	2.2686749161221087	not_mentioned		not_mentioned	correct	ok	not_mentioned	released	unavailable
Opus 5.5	imcs21	calibration	10172036	symptom_096	10172036	0.018388	2.2686749161221087	not_mentioned		not_mentioned	correct	ok	not_mentioned	released	unavailable
Opus 5.5	imcs21	calibration	10172036	symptom_097	10172036	0.018388	2.2686749161221087	not_mentioned		not_mentioned	correct	ok	not_mentioned	released	unavailable
Opus 5.5	imcs21	calibration	10172036	symptom_098	10172036	0.018388	2.2686749161221087	not_mentioned		not_mentioned	correct	ok	not_mentioned	released	unavailable
Opus 5.5	imcs21	calibration	10172036	symptom_099	10172036	0.018388	2.2686749161221087	not_mentioned		not_mentioned	correct	ok	not_mentioned	released	unavailable
Opus 5.5	imcs21	calibration	10172036	symptom_100	10172036	0.018388	2.2686749161221087	not_mentioned		not_mentioned	correct	ok	not_mentioned	released	unavailable
Opus 5.5	imcs21	calibration	10172036	symptom_101	10172036	0.018388	2.2686749161221087	not_mentioned		not_mentioned	correct	ok	not_mentioned	released	unavailable
Opus 5.5	imcs21	calibration	10172036	symptom_102	10172036	0.018388	2.2686749161221087	not_mentioned		not_mentioned	correct	ok	not_mentioned	released	unavailable
Opus 5.5	imcs21	calibration	10172036	symptom_103	10172036	0.018388	2.2686749161221087	not_mentioned		not_mentioned	correct	ok	not_mentioned	released	unavailable
Opus 5.5	imcs21	calibration	10172036	symptom_104	10172036	0.018388	2.2686749161221087	not_mentioned		not_mentioned	correct	ok	not_mentioned	released	unavailable
Opus 5.5	imcs21	calibration	10172036	symptom_105	10172036	0.018388	2.2686749161221087	not_mentioned		not_mentioned	correct	ok	not_mentioned	released	unavailable
Opus 5.5	imcs21	calibration	10172036	symptom_106	10172036	0.018388	2.2686749161221087	not_mentioned		not_mentioned	correct	ok	not_mentioned	released	unavailable
Opus 5.5	imcs21	calibration	10172036	symptom_107	10172036	0.018388	2.2686749161221087	not_mentioned		not_mentioned	correct	ok	not_mentioned	released	unavailable
Opus 5.5	imcs21	calibration	10172036	symptom_108	10172036	0.018388	2.2686749161221087	not_mentioned		not_mentioned	correct	ok	not_mentioned	released	unavailable
Opus 5.5	imcs21	calibration	10172036	symptom_109	10172036	0.018388	2.2686749161221087	not_mentioned		not_mentioned	correct	ok	not_mentioned	released	unavailable
Opus 5.5	imcs21	calibration	10172036	symptom_110	10172036	0.018388	2.2686749161221087	not_mentioned		not_mentioned	correct	ok	not_mentioned	released	unavailable
Opus 5.5	imcs21	calibration	10172036	symptom_111	10172036	0.018388	2.2686749161221087	not_mentioned		not_mentioned	correct	ok	not_mentioned	released	unavailable
Opus 5.5	imcs21	calibration	10172036	symptom_112	10172036	0.018388	2.2686749161221087	not_mentioned		not_mentioned	correct	ok	not_mentioned	released	unavailable
Opus 5.5	imcs21	calibration	10172036	symptom_113	10172036	0.018388	2.2686749161221087	not_mentioned		not_mentioned	correct	ok	not_mentioned	released	unavailable
Opus 5.5	imcs21	calibration	10172036	symptom_114	10172036	0.018388	2.2686749161221087	not_mentioned		not_mentioned	correct	ok	not_mentioned	released	unavailable
Opus 5.5	imcs21	calibration	10172036	symptom_115	10172036	0.018388	2.2686749161221087	not_mentioned		not_mentioned	correct	ok	not_mentioned	released	unavailable
Opus 5.5	imcs21	calibration	10172036	symptom_116	10172036	0.018388	2.2686749161221087	not_mentioned		not_mentioned	correct	ok	not_mentioned	released	unavailable
Opus 5.5	imcs21	calibration	10172036	symptom_117	10172036	0.018388	2.2686749161221087	not_mentioned		not_mentioned	correct	ok	not_mentioned	released	unavailable
Opus 5.5	imcs21	calibration	10172036	symptom_118	10172036	0.018388	2.2686749161221087	not_mentioned		not_mentioned	correct	ok	not_mentioned	released	unavailable
Opus 5.5	imcs21	calibration	10172036	symptom_119	10172036	0.018388	2.2686749161221087	not_mentioned		not_mentioned	correct	ok	not_mentioned	released	unavailable
Opus 5.5	imcs21	calibration	10172036	symptom_120	10172036	0.018388	2.2686749161221087	not_mentioned		not_mentioned	correct	ok	not_mentioned	released	unavailable
Opus 5.5	imcs21	calibration	10172036	symptom_121	10172036	0.018388	2.2686749161221087	not_mentioned		not_mentioned	correct	ok	not_mentioned	released	unavailable
Opus 5.5	imcs21	calibration	10172036	symptom_122	10172036	0.018388	2.2686749161221087	not_mentioned		not_mentioned	correct	ok	not_mentioned	released	unavailable
Opus 5.5	imcs21	calibration	10172036	symptom_123	10172036	0.018388	2.2686749161221087	not_mentioned		not_mentioned	correct	ok	not_mentioned	released	unavailable
Opus 5.5	imcs21	calibration	10172036	symptom_124	10172036	0.018388	2.2686749161221087	not_mentioned		not_mentioned	correct	ok	not_mentioned	released	unavailable
Opus 5.5	imcs21	calibration	10172036	symptom_125	10172036	0.018388	2.2686749161221087	not_mentioned		not_mentioned	correct	ok	not_mentioned	released	unavailable
Opus 5.5	imcs21	calibration	10172036	symptom_126	10172036	0.018388	2.2686749161221087	not_mentioned		not_mentioned	correct	ok	not_mentioned	released	unavailable
Opus 5.5	imcs21	calibration	10172036	symptom_127	10172036	0.018388	2.2686749161221087	not_mentioned		not_mentioned	correct	ok	not_mentioned	released	unavailable
Opus 5.5	imcs21	calibration	10172036	symptom_128	10172036	0.018388	2.2686749161221087	not_mentioned		not_mentioned	correct	ok	not_mentioned	released	unavailable
Opus 5.5	imcs21	calibration	10172036	symptom_129	10172036	0.018388	2.2686749161221087	not_mentioned		not_mentioned	correct	ok	not_mentioned	released	unavailable
Opus 5.5	imcs21	calibration	10172036	symptom_130	10172036	0.018388	2.2686749161221087	not_mentioned		not_mentioned	correct	ok	not_mentioned	released	unavailable
Opus 5.5	imcs21	calibration	10172036	symptom_131	10172036	0.018388	2.2686749161221087	not_mentioned		not_mentioned	correct	ok	not_mentioned	released	unavailable
Opus 5.5	imcs21	calibration	10172036	symptom_132	10172036	0.018388	2.2686749161221087	not_mentioned		not_mentioned	correct	ok	not_mentioned	released	unavailable
Opus 5.5	imcs21	calibration	10172036	symptom_133	10172036	0.018388	2.2686749161221087	not_mentioned		not_mentioned	correct	ok	not_mentioned	released	unavailable
Opus 5.5	imcs21	calibration	10172036	symptom_134	10172036	0.018388	2.2686749161221087	not_mentioned		not_mentioned	correct	ok	not_mentioned	released	unavailable
Opus 5.5	imcs21	calibration	10172036	symptom_135	10172036	0.018388	2.2686749161221087	not_mentioned		not_mentioned	correct	ok	not_mentioned	released	unavailable
Opus 5.5	imcs21	calibration	10172036	symptom_136	10172036	0.018388	2.2686749161221087	not_mentioned		not_mentioned	correct	ok	not_mentioned	released	unavailable
Opus 5.5	imcs21	calibration	10172036	symptom_137	10172036	0.018388	2.2686749161221087	not_mentioned		not_mentioned	correct	ok	not_mentioned	released	unavailable
Opus 5.5	imcs21	calibration	10172036	symptom_138	10172036	0.018388	2.2686749161221087	not_mentioned		not_mentioned	correct	ok	not_mentioned	released	unavailable
Opus 5.5	imcs21	calibration	10172036	symptom_139	10172036	0.018388	2.2686749161221087	not_mentioned		not_mentioned	correct	ok	not_mentioned	released	unavailable
Opus 5.5	imcs21	calibration	10172036	symptom_140	10172036	0.018388	2.2686749161221087	not_mentioned		not_mentioned	correct	ok	not_mentioned	released	unavailable
Opus 5.5	imcs21	calibration	10172036	symptom_141	10172036	0.018388	2.2686749161221087	not_mentioned		not_mentioned	correct	ok	not_mentioned	released	unavailable
Opus 5.5	imcs21	calibration	10172036	symptom_142	10172036	0.018388	2.2686749161221087	not_mentioned		not_mentioned	correct	ok	not_mentioned	released	unavailable
Opus 5.5	imcs21	calibration	10172036	symptom_143	10172036	0.018388	2.2686749161221087	not_mentioned		not_mentioned	correct	ok	not_mentioned	released	unavailable
Opus 5.5	imcs21	calibration	10172036	symptom_144	10172036	0.018388	2.2686749161221087	not_mentioned		not_mentioned	correct	ok	not_mentioned	released	unavailable
Opus 5.5	imcs21	calibration	10172036	symptom_145	10172036	0.018388	2.2686749161221087	not_mentioned		not_mentioned	correct	ok	not_mentioned	released	unavailable
Opus 5.5	imcs21	calibration	10172036	symptom_146	10172036	0.018388	2.2686749161221087	positive	0.72	not_mentioned	incorrect	ok	not_mentioned	released	reported_percentage
Opus 5.5	imcs21	calibration	10172036	symptom_147	10172036	0.018388	2.2686749161221087	not_mentioned		not_mentioned	correct	ok	not_mentioned	released	unavailable
Opus 5.5	imcs21	calibration	10172036	symptom_148	10172036	0.018388	2.2686749161221087	not_mentioned		not_mentioned	correct	ok	not_mentioned	released	unavailable
Opus 5.5	imcs21	calibration	10172036	symptom_149	10172036	0.018388	2.2686749161221087	not_mentioned		not_mentioned	correct	ok	not_mentioned	released	unavailable
Opus 5.5	imcs21	calibration	10172036	symptom_150	10172036	0.018388	2.2686749161221087	not_mentioned		not_mentioned	correct	ok	not_mentioned	released	unavailable
Opus 5.5	imcs21	calibration	10172036	symptom_151	10172036	0.018388	2.2686749161221087	not_mentioned		not_mentioned	correct	ok	not_mentioned	released	unavailable
Opus 5.5	imcs21	calibration	10172036	symptom_152	10172036	0.018388	2.2686749161221087	not_mentioned		not_mentioned	correct	ok	not_mentioned	released	unavailable
Opus 5.5	imcs21	calibration	10172036	symptom_153	10172036	0.018388	2.2686749161221087	not_mentioned		not_mentioned	correct	ok	not_mentioned	released	unavailable
Opus 5.5	imcs21	calibration	10172036	symptom_154	10172036	0.018388	2.2686749161221087	not_mentioned		not_mentioned	correct	ok	not_mentioned	released	unavailable
Opus 5.5	imcs21	calibration	10172036	symptom_155	10172036	0.018388	2.2686749161221087	not_mentioned		not_mentioned	correct	ok	not_mentioned	released	unavailable
Opus 5.5	imcs21	calibration	10172036	symptom_156	10172036	0.018388	2.2686749161221087	not_mentioned		not_mentioned	correct	ok	not_mentioned	released	unavailable
Opus 5.5	imcs21	calibration	10172036	symptom_157	10172036	0.018388	2.2686749161221087	not_mentioned		not_mentioned	correct	ok	not_mentioned	released	unavailable
Opus 5.5	imcs21	calibration	10172036	symptom_158	10172036	0.018388	2.2686749161221087	not_mentioned		not_mentioned	correct	ok	not_mentioned	released	unavailable
Opus 5.5	imcs21	calibration	10172036	symptom_159	10172036	0.018388	2.2686749161221087	not_mentioned		not_mentioned	correct	ok	not_mentioned	released	unavailable
Opus 5.5	imcs21	calibration	10172036	symptom_160	10172036	0.018388	2.2686749161221087	not_mentioned		not_mentioned	correct	ok	not_mentioned	released	unavailable
Opus 5.5	imcs21	calibration	10172036	symptom_161	10172036	0.018388	2.2686749161221087	not_mentioned		not_mentioned	correct	ok	not_mentioned	released	unavailable
Opus 5.5	imcs21	calibration	10172036	symptom_162	10172036	0.018388	2.2686749161221087	not_mentioned		not_mentioned	correct	ok	not_mentioned	released	unavailable
Opus 5.5	imcs21	calibration	10172036	symptom_163	10172036	0.018388	2.2686749161221087	not_mentioned		not_mentioned	correct	ok	not_mentioned	released	unavailable
Opus 5.5	imcs21	calibration	10172036	symptom_164	10172036	0.018388	2.2686749161221087	not_mentioned		not_mentioned	correct	ok	not_mentioned	released	unavailable
Opus 5.5	imcs21	calibration	10172036	symptom_165	10172036	0.018388	2.2686749161221087	not_mentioned		not_mentioned	correct	ok	not_mentioned	released	unavailable
Opus 5.5	imcs21	calibration	10172036	symptom_166	10172036	0.018388	2.2686749161221087	not_mentioned		not_mentioned	correct	ok	not_mentioned	released	unavailable
Opus 5.5	imcs21	calibration	10172036	symptom_167	10172036	0.018388	2.2686749161221087	not_mentioned		not_mentioned	correct	ok	not_mentioned	released	unavailable
Opus 5.5	imcs21	calibration	10172036	symptom_168	10172036	0.018388	2.2686749161221087	not_mentioned		not_mentioned	correct	ok	not_mentioned	released	unavailable
Opus 5.5	imcs21	calibration	10172036	symptom_169	10172036	0.018388	2.2686749161221087	not_mentioned		not_mentioned	correct	ok	not_mentioned	released	unavailable
Opus 5.5	imcs21	calibration	10172036	symptom_170	10172036	0.018388	2.2686749161221087	not_mentioned		not_mentioned	correct	ok	not_mentioned	released	unavailable
Opus 5.5	imcs21	calibration	10172036	symptom_171	10172036	0.018388	2.2686749161221087	not_mentioned		not_mentioned	correct	ok	not_mentioned	released	unavailable
Opus 5.5	imcs21	calibration	10172036	symptom_172	10172036	0.018388	2.2686749161221087	not_mentioned		not_mentioned	correct	ok	not_mentioned	released	unavailable
Opus 5.5	imcs21	calibration	10172036	symptom_173	10172036	0.018388	2.2686749161221087	not_mentioned		not_mentioned	correct	ok	not_mentioned	released	unavailable
Opus 5.5	imcs21	calibration	10172036	symptom_174	10172036	0.018388	2.2686749161221087	not_mentioned		not_mentioned	correct	ok	not_mentioned	released	unavailable
Opus 5.5	imcs21	calibration	10172036	symptom_175	10172036	0.018388	2.2686749161221087	not_mentioned		not_mentioned	correct	ok	not_mentioned	released	unavailable
Opus 5.5	imcs21	calibration	10172036	symptom_176	10172036	0.018388	2.2686749161221087	not_mentioned		not_mentioned	correct	ok	not_mentioned	released	unavailable
Opus 5.5	imcs21	calibration	10172036	symptom_177	10172036	0.018388	2.2686749161221087	not_mentioned		not_mentioned	correct	ok	not_mentioned	released	unavailable
Opus 5.5	imcs21	calibration	10172036	symptom_178	10172036	0.018388	2.2686749161221087	not_mentioned		not_mentioned	correct	ok	not_mentioned	released	unavailable
Opus 5.5	imcs21	calibration	10172036	symptom_179	10172036	0.018388	2.2686749161221087	not_mentioned		not_mentioned	correct	ok	not_mentioned	released	unavailable
Opus 5.5	imcs21	calibration	10172036	symptom_180	10172036	0.018388	2.2686749161221087	not_mentioned		not_mentioned	correct	ok	not_mentioned	released	unavailable
Opus 5.5	imcs21	calibration	10172036	symptom_181	10172036	0.018388	2.2686749161221087	not_mentioned		not_mentioned	correct	ok	not_mentioned	released	unavailable
Opus 5.5	imcs21	calibration	10172036	symptom_182	10172036	0.018388	2.2686749161221087	not_mentioned		not_mentioned	correct	ok	not_mentioned	released	unavailable
Opus 5.5	imcs21	calibration	10172036	symptom_183	10172036	0.018388	2.2686749161221087	not_mentioned		not_mentioned	correct	ok	not_mentioned	released	unavailable
Opus 5.5	imcs21	calibration	10172036	symptom_184	10172036	0.018388	2.2686749161221087	not_mentioned		not_mentioned	correct	ok	not_mentioned	released	unavailable
Opus 5.5	imcs21	calibration	10172036	symptom_185	10172036	0.018388	2.2686749161221087	not_mentioned		not_mentioned	correct	ok	not_mentioned	released	unavailable
Opus 5.5	imcs21	calibration	10172036	symptom_186	10172036	0.018388	2.2686749161221087	not_mentioned		not_mentioned	correct	ok	not_mentioned	released	unavailable
Opus 5.5	imcs21	calibration	10172036	symptom_187	10172036	0.018388	2.2686749161221087	not_mentioned		not_mentioned	correct	ok	not_mentioned	released	unavailable
Opus 5.5	imcs21	calibration	10172036	symptom_188	10172036	0.018388	2.2686749161221087	not_mentioned		not_mentioned	correct	ok	not_mentioned	released	unavailable
Opus 5.5	imcs21	calibration	10172036	symptom_189	10172036	0.018388	2.2686749161221087	not_mentioned		not_mentioned	correct	ok	not_mentioned	released	unavailable
Opus 5.5	imcs21	calibration	10172036	symptom_190	10172036	0.018388	2.2686749161221087	not_mentioned		not_mentioned	correct	ok	not_mentioned	released	unavailable
Opus 5.5	imcs21	calibration	10172036	symptom_191	10172036	0.018388	2.2686749161221087	not_mentioned		not_mentioned	correct	ok	not_mentioned	released	unavailable
Opus 5.5	imcs21	calibration	10172036	symptom_192	10172036	0.018388	2.2686749161221087	not_mentioned		not_mentioned	correct	ok	not_mentioned	released	unavailable
Opus 5.5	imcs21	calibration	10172036	symptom_193	10172036	0.018388	2.2686749161221087	not_mentioned		not_mentioned	correct	ok	not_mentioned	released	unavailable
Opus 5.5	imcs21	calibration	10172036	symptom_194	10172036	0.018388	2.2686749161221087	not_mentioned		not_mentioned	correct	ok	not_mentioned	released	unavailable
Opus 5.5	imcs21	calibration	10172036	symptom_195	10172036	0.018388	2.2686749161221087	not_mentioned		not_mentioned	correct	ok	not_mentioned	released	unavailable
Opus 5.5	imcs21	calibration	10172036	symptom_196	10172036	0.018388	2.2686749161221087	not_mentioned		not_mentioned	correct	ok	not_mentioned	released	unavailable
Opus 5.5	imcs21	calibration	10172036	symptom_197	10172036	0.018388	2.2686749161221087	not_mentioned		not_mentioned	correct	ok	not_mentioned	released	unavailable
Opus 5.5	imcs21	calibration	10172036	symptom_198	10172036	0.018388	2.2686749161221087	not_mentioned		not_mentioned	correct	ok	not_mentioned	released	unavailable
Opus 5.5	imcs21	calibration	10172036	symptom_199	10172036	0.018388	2.2686749161221087	not_mentioned		not_mentioned	correct	ok	not_mentioned	released	unavailable
Opus 5.5	imcs21	calibration	10172036	symptom_200	10172036	0.018388	2.2686749161221087	not_mentioned		not_mentioned	correct	ok	not_mentioned	released	unavailable
Opus 5.5	imcs21	calibration	10172036	symptom_201	10172036	0.018388	2.2686749161221087	not_mentioned		not_mentioned	correct	ok	not_mentioned	released	unavailable
Opus 5.5	imcs21	calibration	10172036	symptom_202	10172036	0.018388	2.2686749161221087	not_mentioned		not_mentioned	correct	ok	not_mentioned	released	unavailable
Opus 5.5	imcs21	calibration	10172036	symptom_203	10172036	0.018388	2.2686749161221087	not_mentioned		not_mentioned	correct	ok	not_mentioned	released	unavailable
Opus 5.5	imcs21	calibration	10172036	symptom_204	10172036	0.018388	2.2686749161221087	not_mentioned		not_mentioned	correct	ok	not_mentioned	released	unavailable
Opus 5.5	imcs21	calibration	10172036	symptom_205	10172036	0.018388	2.2686749161221087	not_mentioned		not_mentioned	correct	ok	not_mentioned	released	unavailable
Opus 5.5	imcs21	calibration	10172036	symptom_206	10172036	0.018388	2.2686749161221087	not_mentioned		not_mentioned	correct	ok	not_mentioned	released	unavailable
Opus 5.5	imcs21	calibration	10172036	symptom_207	10172036	0.018388	2.2686749161221087	not_mentioned		not_mentioned	correct	ok	not_mentioned	released	unavailable
Opus 5.5	imcs21	calibration	10172036	symptom_208	10172036	0.018388	2.2686749161221087	not_mentioned		not_mentioned	correct	ok	not_mentioned	released	unavailable
Opus 5.5	imcs21	calibration	10172036	symptom_209	10172036	0.018388	2.2686749161221087	not_mentioned		not_mentioned	correct	ok	not_mentioned	released	unavailable
Opus 5.5	imcs21	calibration	10172036	symptom_210	10172036	0.018388	2.2686749161221087	not_mentioned		not_mentioned	correct	ok	not_mentioned	released	unavailable
Opus 5.5	imcs21	calibration	10172036	symptom_211	10172036	0.018388	2.2686749161221087	not_mentioned		not_mentioned	correct	ok	not_mentioned	released	unavailable
Opus 5.5	imcs21	calibration	10172036	symptom_212	10172036	0.018388	2.2686749161221087	not_mentioned		not_mentioned	correct	ok	not_mentioned	released	unavailable
Opus 5.5	imcs21	calibration	10172036	symptom_213	10172036	0.018388	2.2686749161221087	not_mentioned		not_mentioned	correct	ok	not_mentioned	released	unavailable
Opus 5.5	imcs21	calibration	10172036	symptom_214	10172036	0.018388	2.2686749161221087	not_mentioned		not_mentioned	correct	ok	not_mentioned	released	unavailable
Opus 5.5	imcs21	calibration	10172036	symptom_215	10172036	0.018388	2.2686749161221087	not_mentioned		not_mentioned	correct	ok	not_mentioned	released	unavailable
Opus 5.5	imcs21	calibration	10172036	symptom_216	10172036	0.018388	2.2686749161221087	not_mentioned		not_mentioned	correct	ok	not_mentioned	released	unavailable
Opus 5.5	imcs21	calibration	10172036	symptom_217	10172036	0.018388	2.2686749161221087	not_mentioned		not_mentioned	correct	ok	not_mentioned	released	unavailable
Opus 5.5	imcs21	calibration	10172036	symptom_218	10172036	0.018388	2.2686749161221087	not_mentioned		not_mentioned	correct	ok	not_mentioned	released	unavailable
Opus 5.5	imcs21	calibration	10172036	symptom_219	10172036	0.018388	2.2686749161221087	not_mentioned		not_mentioned	correct	ok	not_mentioned	released	unavailable
Opus 5.5	imcs21	calibration	10172036	symptom_220	10172036	0.018388	2.2686749161221087	not_mentioned		not_mentioned	correct	ok	not_mentioned	released	unavailable
Opus 5.5	imcs21	calibration	10172036	symptom_221	10172036	0.018388	2.2686749161221087	not_mentioned		not_mentioned	correct	ok	not_mentioned	released	unavailable
Opus 5.5	imcs21	calibration	10172036	symptom_222	10172036	0.018388	2.2686749161221087	not_mentioned		not_mentioned	correct	ok	not_mentioned	released	unavailable
Opus 5.5	imcs21	calibration	10172036	symptom_223	10172036	0.018388	2.2686749161221087	not_mentioned		not_mentioned	correct	ok	not_mentioned	released	unavailable
Opus 5.5	imcs21	calibration	10172036	symptom_224	10172036	0.018388	2.2686749161221087	not_mentioned		not_mentioned	correct	ok	not_mentioned	released	unavailable
Opus 5.5	imcs21	calibration	10172036	symptom_225	10172036	0.018388	2.2686749161221087	not_mentioned		not_mentioned	correct	ok	not_mentioned	released	unavailable
Opus 5.5	imcs21	calibration	10172036	symptom_226	10172036	0.018388	2.2686749161221087	not_mentioned		not_mentioned	correct	ok	not_mentioned	released	unavailable
Opus 5.5	imcs21	calibration	10172036	symptom_227	10172036	0.018388	2.2686749161221087	not_mentioned		not_mentioned	correct	ok	not_mentioned	released	unavailable
Opus 5.5	imcs21	calibration	10172036	symptom_228	10172036	0.018388	2.2686749161221087	not_mentioned		not_mentioned	correct	ok	not_mentioned	released	unavailable
Opus 5.5	imcs21	calibration	10172036	symptom_229	10172036	0.018388	2.2686749161221087	not_mentioned		not_mentioned	correct	ok	not_mentioned	released	unavailable
Opus 5.5	imcs21	calibration	10172036	symptom_230	10172036	0.018388	2.2686749161221087	not_mentioned		not_mentioned	correct	ok	not_mentioned	released	unavailable
Opus 5.5	imcs21	calibration	10172036	symptom_231	10172036	0.018388	2.2686749161221087	not_mentioned		not_mentioned	correct	ok	not_mentioned	released	unavailable
Opus 5.5	imcs21	calibration	10172036	symptom_232	10172036	0.018388	2.2686749161221087	not_mentioned		not_mentioned	correct	ok	not_mentioned	released	unavailable
Opus 5.5	imcs21	calibration	10172036	symptom_233	10172036	0.018388	2.2686749161221087	not_mentioned		not_mentioned	correct	ok	not_mentioned	released	unavailable
Opus 5.5	imcs21	calibration	10172036	symptom_234	10172036	0.018388	2.2686749161221087	not_mentioned		not_mentioned	correct	ok	not_mentioned	released	unavailable
Opus 5.5	imcs21	calibration	10172036	symptom_235	10172036	0.018388	2.2686749161221087	not_mentioned		not_mentioned	correct	ok	not_mentioned	released	unavailable
Opus 5.5	imcs21	calibration	10172036	symptom_236	10172036	0.018388	2.2686749161221087	not_mentioned		not_mentioned	correct	ok	not_mentioned	released	unavailable
Opus 5.5	imcs21	calibration	10172036	symptom_237	10172036	0.018388	2.2686749161221087	not_mentioned		not_mentioned	correct	ok	not_mentioned	released	unavailable
Opus 5.5	imcs21	calibration	10172036	symptom_238	10172036	0.018388	2.2686749161221087	not_mentioned		not_mentioned	correct	ok	not_mentioned	released	unavailable
Opus 5.5	imcs21	calibration	10172036	symptom_239	10172036	0.018388	2.2686749161221087	not_mentioned		not_mentioned	correct	ok	not_mentioned	released	unavailable
Opus 5.5	imcs21	calibration	10172036	symptom_240	10172036	0.018388	2.2686749161221087	not_mentioned		not_mentioned	correct	ok	not_mentioned	released	unavailable
Opus 5.5	imcs21	calibration	10172036	symptom_241	10172036	0.018388	2.2686749161221087	not_mentioned		not_mentioned	correct	ok	not_mentioned	released	unavailable
Opus 5.5	imcs21	calibration	10172036	symptom_242	10172036	0.018388	2.2686749161221087	not_mentioned		not_mentioned	correct	ok	not_mentioned	released	unavailable
Opus 5.5	imcs21	calibration	10172036	symptom_243	10172036	0.018388	2.2686749161221087	not_mentioned		not_mentioned	correct	ok	not_mentioned	released	unavailable
Opus 5.5	imcs21	calibration	10172036	symptom_244	10172036	0.018388	2.2686749161221087	not_mentioned		not_mentioned	correct	ok	not_mentioned	released	unavailable
Opus 5.5	imcs21	calibration	10172036	symptom_245	10172036	0.018388	2.2686749161221087	not_mentioned		not_mentioned	correct	ok	not_mentioned	released	unavailable
Opus 5.5	imcs21	calibration	10172036	symptom_246	10172036	0.018388	2.2686749161221087	not_mentioned		not_mentioned	correct	ok	not_mentioned	released	unavailable
Opus 5.5	imcs21	calibration	10172036	symptom_247	10172036	0.018388	2.2686749161221087	not_mentioned		not_mentioned	correct	ok	not_mentioned	released	unavailable
Opus 5.5	imcs21	calibration	10172036	symptom_248	10172036	0.018388	2.2686749161221087	not_mentioned		not_mentioned	correct	ok	not_mentioned	released	unavailable
Opus 5.5	imcs21	calibration	10172036	symptom_249	10172036	0.018388	2.2686749161221087	not_mentioned		not_mentioned	correct	ok	not_mentioned	released	unavailable
Opus 5.5	imcs21	calibration	10172036	symptom_250	10172036	0.018388	2.2686749161221087	not_mentioned		not_mentioned	correct	ok	not_mentioned	released	unavailable
Opus 5.5	imcs21	calibration	10172036	symptom_251	10172036	0.018388	2.2686749161221087	not_mentioned		not_mentioned	correct	ok	not_mentioned	released	unavailable
Opus 5.5	imcs21	calibration	10172036	symptom_252	10172036	0.018388	2.2686749161221087	not_mentioned		not_mentioned	correct	ok	not_mentioned	released	unavailable
Opus 5.5	imcs21	calibration	10172036	symptom_253	10172036	0.018388	2.2686749161221087	not_mentioned		not_mentioned	correct	ok	not_mentioned	released	unavailable
Opus 5.5	imcs21	calibration	10172036	symptom_254	10172036	0.018388	2.2686749161221087	not_mentioned		not_mentioned	correct	ok	not_mentioned	released	unavailable
Opus 5.5	imcs21	calibration	10172036	symptom_255	10172036	0.018388	2.2686749161221087	not_mentioned		not_mentioned	correct	ok	not_mentioned	released	unavailable
Opus 5.5	imcs21	calibration	10172036	symptom_256	10172036	0.018388	2.2686749161221087	not_mentioned		not_mentioned	correct	ok	not_mentioned	released	unavailable
Opus 5.5	imcs21	calibration	10172036	symptom_257	10172036	0.018388	2.2686749161221087	not_mentioned		not_mentioned	correct	ok	not_mentioned	released	unavailable
Opus 5.5	imcs21	calibration	10172036	symptom_258	10172036	0.018388	2.2686749161221087	not_mentioned		not_mentioned	correct	ok	not_mentioned	released	unavailable
Opus 5.5	imcs21	calibration	10172036	symptom_259	10172036	0.018388	2.2686749161221087	not_mentioned		not_mentioned	correct	ok	not_mentioned	released	unavailable
Opus 5.5	imcs21	calibration	10172036	symptom_260	10172036	0.018388	2.2686749161221087	not_mentioned		not_mentioned	correct	ok	not_mentioned	released	unavailable
Opus 5.5	imcs21	calibration	10172036	symptom_261	10172036	0.018388	2.2686749161221087	not_mentioned		not_mentioned	correct	ok	not_mentioned	released	unavailable
Opus 5.5	imcs21	calibration	10172036	symptom_262	10172036	0.018388	2.2686749161221087	not_mentioned		not_mentioned	correct	ok	not_mentioned	released	unavailable
Opus 5.5	imcs21	calibration	10172036	symptom_263	10172036	0.018388	2.2686749161221087	not_mentioned		not_mentioned	correct	ok	not_mentioned	released	unavailable
Opus 5.5	imcs21	calibration	10172036	symptom_264	10172036	0.018388	2.2686749161221087	not_mentioned		not_mentioned	correct	ok	not_mentioned	released	unavailable
Opus 5.5	imcs21	calibration	10172036	symptom_265	10172036	0.018388	2.2686749161221087	not_mentioned		not_mentioned	correct	ok	not_mentioned	released	unavailable
Opus 5.5	imcs21	calibration	10172036	symptom_266	10172036	0.018388	2.2686749161221087	not_mentioned		not_mentioned	correct	ok	not_mentioned	released	unavailable
Opus 5.5	imcs21	calibration	10172036	symptom_267	10172036	0.018388	2.2686749161221087	not_mentioned		not_mentioned	correct	ok	not_mentioned	released	unavailable
Opus 5.5	imcs21	calibration	10172036	symptom_268	10172036	0.018388	2.2686749161221087	not_mentioned		not_mentioned	correct	ok	not_mentioned	released	unavailable
Opus 5.5	imcs21	calibration	10172036	symptom_269	10172036	0.018388	2.2686749161221087	not_mentioned		not_mentioned	correct	ok	not_mentioned	released	unavailable
Opus 5.5	imcs21	calibration	10172036	symptom_270	10172036	0.018388	2.2686749161221087	not_mentioned		not_mentioned	correct	ok	not_mentioned	released	unavailable
Opus 5.5	imcs21	calibration	10172036	symptom_271	10172036	0.018388	2.2686749161221087	not_mentioned		not_mentioned	correct	ok	not_mentioned	released	unavailable
Opus 5.5	imcs21	calibration	10172036	symptom_272	10172036	0.018388	2.2686749161221087	not_mentioned		not_mentioned	correct	ok	not_mentioned	released	unavailable
Opus 5.5	imcs21	calibration	10172036	symptom_273	10172036	0.018388	2.2686749161221087	not_mentioned		not_mentioned	correct	ok	not_mentioned	released	unavailable
Opus 5.5	imcs21	calibration	10172036	symptom_274	10172036	0.018388	2.2686749161221087	not_mentioned		not_mentioned	correct	ok	not_mentioned	released	unavailable
Opus 5.5	imcs21	calibration	10172036	symptom_275	10172036	0.018388	2.2686749161221087	not_mentioned		not_mentioned	correct	ok	not_mentioned	released	unavailable
Opus 5.5	imcs21	calibration	10172036	symptom_276	10172036	0.018388	2.2686749161221087	not_mentioned		not_mentioned	correct	ok	not_mentioned	released	unavailable
Opus 5.5	imcs21	calibration	10172036	symptom_277	10172036	0.018388	2.2686749161221087	not_mentioned		not_mentioned	correct	ok	not_mentioned	released	unavailable
Opus 5.5	imcs21	calibration	10172036	symptom_278	10172036	0.018388	2.2686749161221087	not_mentioned		not_mentioned	correct	ok	not_mentioned	released	unavailable
Opus 5.5	imcs21	calibration	10172036	symptom_279	10172036	0.018388	2.2686749161221087	not_mentioned		not_mentioned	correct	ok	not_mentioned	released	unavailable
Opus 5.5	imcs21	calibration	10172036	symptom_280	10172036	0.018388	2.2686749161221087	not_mentioned		not_mentioned	correct	ok	not_mentioned	released	unavailable
Opus 5.5	imcs21	calibration	10172036	symptom_281	10172036	0.018388	2.2686749161221087	not_mentioned		not_mentioned	correct	ok	not_mentioned	released	unavailable
Opus 5.5	imcs21	calibration	10172036	symptom_282	10172036	0.018388	2.2686749161221087	not_mentioned		not_mentioned	correct	ok	not_mentioned	released	unavailable
Opus 5.5	imcs21	calibration	10172036	symptom_283	10172036	0.018388	2.2686749161221087	not_mentioned		not_mentioned	correct	ok	not_mentioned	released	unavailable
Opus 5.5	imcs21	calibration	10172036	symptom_284	10172036	0.018388	2.2686749161221087	not_mentioned		not_mentioned	correct	ok	not_mentioned	released	unavailable
Opus 5.5	imcs21	calibration	10172036	symptom_285	10172036	0.018388	2.2686749161221087	not_mentioned		not_mentioned	correct	ok	not_mentioned	released	unavailable
Opus 5.5	imcs21	calibration	10172036	symptom_286	10172036	0.018388	2.2686749161221087	not_mentioned		not_mentioned	correct	ok	not_mentioned	released	unavailable
Opus 5.5	imcs21	calibration	10172036	symptom_287	10172036	0.018388	2.2686749161221087	not_mentioned		not_mentioned	correct	ok	not_mentioned	released	unavailable
Opus 5.5	imcs21	calibration	10172036	symptom_288	10172036	0.018388	2.2686749161221087	not_mentioned		not_mentioned	correct	ok	not_mentioned	released	unavailable
Opus 5.5	imcs21	calibration	10172036	symptom_289	10172036	0.018388	2.2686749161221087	not_mentioned		not_mentioned	correct	ok	not_mentioned	released	unavailable
Opus 5.5	imcs21	calibration	10172036	symptom_290	10172036	0.018388	2.2686749161221087	not_mentioned		not_mentioned	correct	ok	not_mentioned	released	unavailable
Opus 5.5	imcs21	calibration	10172036	symptom_291	10172036	0.018388	2.2686749161221087	not_mentioned		not_mentioned	correct	ok	not_mentioned	released	unavailable
Opus 5.5	imcs21	calibration	10172036	symptom_292	10172036	0.018388	2.2686749161221087	not_mentioned		not_mentioned	correct	ok	not_mentioned	released	unavailable
Opus 5.5	imcs21	calibration	10172036	symptom_293	10172036	0.018388	2.2686749161221087	not_mentioned		not_mentioned	correct	ok	not_mentioned	released	unavailable
Opus 5.5	imcs21	calibration	10172036	symptom_294	10172036	0.018388	2.2686749161221087	not_mentioned		not_mentioned	correct	ok	not_mentioned	released	unavailable
Opus 5.5	imcs21	calibration	10172036	symptom_295	10172036	0.018388	2.2686749161221087	not_mentioned		not_mentioned	correct	ok	not_mentioned	released	unavailable
Opus 5.5	imcs21	calibration	10172036	symptom_296	10172036	0.018388	2.2686749161221087	not_mentioned		not_mentioned	correct	ok	not_mentioned	released	unavailable
Opus 5.5	imcs21	calibration	10172036	symptom_297	10172036	0.018388	2.2686749161221087	not_mentioned		not_mentioned	correct	ok	not_mentioned	released	unavailable
Opus 5.5	imcs21	calibration	10172036	symptom_298	10172036	0.018388	2.2686749161221087	not_mentioned		not_mentioned	correct	ok	not_mentioned	released	unavailable
Opus 5.5	imcs21	calibration	10172036	symptom_299	10172036	0.018388	2.2686749161221087	not_mentioned		not_mentioned	correct	ok	not_mentioned	released	unavailable
Opus 5.5	imcs21	calibration	10172036	symptom_300	10172036	0.018388	2.2686749161221087	not_mentioned		not_mentioned	correct	ok	not_mentioned	released	unavailable
Opus 5.5	imcs21	calibration	10172036	symptom_301	10172036	0.018388	2.2686749161221087	not_mentioned		not_mentioned	correct	ok	not_mentioned	released	unavailable
Opus 5.5	imcs21	calibration	10172036	symptom_302	10172036	0.018388	2.2686749161221087	not_mentioned		not_mentioned	correct	ok	not_mentioned	released	unavailable
Opus 5.5	imcs21	calibration	10172036	symptom_303	10172036	0.018388	2.2686749161221087	not_mentioned		not_mentioned	correct	ok	not_mentioned	released	unavailable
Opus 5.5	imcs21	calibration	10172036	symptom_304	10172036	0.018388	2.2686749161221087	not_mentioned		not_mentioned	correct	ok	not_mentioned	released	unavailable
Opus 5.5	imcs21	calibration	10172036	symptom_305	10172036	0.018388	2.2686749161221087	not_mentioned		not_mentioned	correct	ok	not_mentioned	released	unavailable
Opus 5.5	imcs21	calibration	10172036	symptom_306	10172036	0.018388	2.2686749161221087	not_mentioned		not_mentioned	correct	ok	not_mentioned	released	unavailable
Opus 5.5	imcs21	calibration	10172036	symptom_307	10172036	0.018388	2.2686749161221087	not_mentioned		not_mentioned	correct	ok	not_mentioned	released	unavailable
Opus 5.5	imcs21	calibration	10172036	symptom_308	10172036	0.018388	2.2686749161221087	not_mentioned		not_mentioned	correct	ok	not_mentioned	released	unavailable
Opus 5.5	imcs21	calibration	10172036	symptom_309	10172036	0.018388	2.2686749161221087	not_mentioned		not_mentioned	correct	ok	not_mentioned	released	unavailable
Opus 5.5	imcs21	calibration	10172036	symptom_310	10172036	0.018388	2.2686749161221087	not_mentioned		not_mentioned	correct	ok	not_mentioned	released	unavailable
Opus 5.5	imcs21	calibration	10172036	symptom_311	10172036	0.018388	2.2686749161221087	not_mentioned		not_mentioned	correct	ok	not_mentioned	released	unavailable
Opus 5.5	imcs21	calibration	10172036	symptom_312	10172036	0.018388	2.2686749161221087	not_mentioned		not_mentioned	correct	ok	not_mentioned	released	unavailable
Opus 5.5	imcs21	calibration	10172036	symptom_313	10172036	0.018388	2.2686749161221087	not_mentioned		not_mentioned	correct	ok	not_mentioned	released	unavailable
Opus 5.5	imcs21	calibration	10172036	symptom_314	10172036	0.018388	2.2686749161221087	not_mentioned		not_mentioned	correct	ok	not_mentioned	released	unavailable
Opus 5.5	imcs21	calibration	10172036	symptom_315	10172036	0.018388	2.2686749161221087	not_mentioned		not_mentioned	correct	ok	not_mentioned	released	unavailable
Opus 5.5	imcs21	calibration	10172036	symptom_316	10172036	0.018388	2.2686749161221087	not_mentioned		not_mentioned	correct	ok	not_mentioned	released	unavailable
Opus 5.5	imcs21	calibration	10172036	symptom_317	10172036	0.018388	2.2686749161221087	not_mentioned		not_mentioned	correct	ok	not_mentioned	released	unavailable
Opus 5.5	imcs21	calibration	10172036	symptom_318	10172036	0.018388	2.2686749161221087	not_mentioned		not_mentioned	correct	ok	not_mentioned	released	unavailable
Opus 5.5	imcs21	calibration	10172036	symptom_319	10172036	0.018388	2.2686749161221087	not_mentioned		not_mentioned	correct	ok	not_mentioned	released	unavailable
Opus 5.5	imcs21	calibration	10172036	symptom_320	10172036	0.018388	2.2686749161221087	not_mentioned		not_mentioned	correct	ok	not_mentioned	released	unavailable
Opus 5.5	imcs21	calibration	10172036	symptom_321	10172036	0.018388	2.2686749161221087	not_mentioned		not_mentioned	correct	ok	not_mentioned	released	unavailable
Opus 5.5	imcs21	calibration	10172036	symptom_322	10172036	0.018388	2.2686749161221087	not_mentioned		not_mentioned	correct	ok	not_mentioned	released	unavailable
Opus 5.5	imcs21	calibration	10172036	symptom_323	10172036	0.018388	2.2686749161221087	not_mentioned		not_mentioned	correct	ok	not_mentioned	released	unavailable
Opus 5.5	imcs21	calibration	10172036	symptom_324	10172036	0.018388	2.2686749161221087	not_mentioned		not_mentioned	correct	ok	not_mentioned	released	unavailable
Opus 5.5	imcs21	calibration	10172036	symptom_325	10172036	0.018388	2.2686749161221087	not_mentioned		not_mentioned	correct	ok	not_mentioned	released	unavailable
Opus 5.5	imcs21	calibration	10172036	symptom_326	10172036	0.018388	2.2686749161221087	not_mentioned		not_mentioned	correct	ok	not_mentioned	released	unavailable
Opus 5.5	imcs21	calibration	10172036	symptom_327	10172036	0.018388	2.2686749161221087	not_mentioned		not_mentioned	correct	ok	not_mentioned	released	unavailable
Opus 5.5	imcs21	calibration	10172036	symptom_328	10172036	0.018388	2.2686749161221087	not_mentioned		not_mentioned	correct	ok	not_mentioned	released	unavailable
Opus 5.5	imcs21	calibration	10172036	symptom_329	10172036	0.018388	2.2686749161221087	not_mentioned		not_mentioned	correct	ok	not_mentioned	released	unavailable
Opus 5.5	imcs21	calibration	10172036	symptom_330	10172036	0.018388	2.2686749161221087	not_mentioned		not_mentioned	correct	ok	not_mentioned	released	unavailable
Opus 5.5	imcs21	calibration	10172720	symptom_000	10172720	0.014064	1.559815458022058	not_mentioned		not_mentioned	correct	ok	not_mentioned	released	unavailable
Opus 5.5	imcs21	calibration	10172720	symptom_001	10172720	0.014064	1.559815458022058	negative	0.95	negative	correct	ok	negative	released	reported_percentage
Opus 5.5	imcs21	calibration	10172720	symptom_002	10172720	0.014064	1.559815458022058	positive	0.88	positive	correct	ok	positive	released	reported_percentage
Opus 5.5	imcs21	calibration	10172720	symptom_003	10172720	0.014064	1.559815458022058	not_mentioned		not_mentioned	correct	ok	not_mentioned	released	unavailable
Opus 5.5	imcs21	calibration	10172720	symptom_004	10172720	0.014064	1.559815458022058	positive	0.72	uncertain	incorrect	ok	uncertain	released	reported_percentage
Opus 5.5	imcs21	calibration	10172720	symptom_005	10172720	0.014064	1.559815458022058	not_mentioned		not_mentioned	correct	ok	not_mentioned	released	unavailable
Opus 5.5	imcs21	calibration	10172720	symptom_006	10172720	0.014064	1.559815458022058	not_mentioned		not_mentioned	correct	ok	not_mentioned	released	unavailable
Opus 5.5	imcs21	calibration	10172720	symptom_007	10172720	0.014064	1.559815458022058	not_mentioned		not_mentioned	correct	ok	not_mentioned	released	unavailable
Opus 5.5	imcs21	calibration	10172720	symptom_008	10172720	0.014064	1.559815458022058	not_mentioned		not_mentioned	correct	ok	not_mentioned	released	unavailable
Opus 5.5	imcs21	calibration	10172720	symptom_009	10172720	0.014064	1.559815458022058	not_mentioned		not_mentioned	correct	ok	not_mentioned	released	unavailable
Opus 5.5	imcs21	calibration	10172720	symptom_010	10172720	0.014064	1.559815458022058	not_mentioned		not_mentioned	correct	ok	not_mentioned	released	unavailable
Opus 5.5	imcs21	calibration	10172720	symptom_011	10172720	0.014064	1.559815458022058	not_mentioned		not_mentioned	correct	ok	not_mentioned	released	unavailable
Opus 5.5	imcs21	calibration	10172720	symptom_012	10172720	0.014064	1.559815458022058	not_mentioned		not_mentioned	correct	ok	not_mentioned	released	unavailable
Opus 5.5	imcs21	calibration	10172720	symptom_013	10172720	0.014064	1.559815458022058	not_mentioned		not_mentioned	correct	ok	not_mentioned	released	unavailable
Opus 5.5	imcs21	calibration	10172720	symptom_014	10172720	0.014064	1.559815458022058	not_mentioned		not_mentioned	correct	ok	not_mentioned	released	unavailable
Opus 5.5	imcs21	calibration	10172720	symptom_015	10172720	0.014064	1.559815458022058	not_mentioned		not_mentioned	correct	ok	not_mentioned	released	unavailable
Opus 5.5	imcs21	calibration	10172720	symptom_016	10172720	0.014064	1.559815458022058	not_mentioned		not_mentioned	correct	ok	not_mentioned	released	unavailable
Opus 5.5	imcs21	calibration	10172720	symptom_017	10172720	0.014064	1.559815458022058	not_mentioned		not_mentioned	correct	ok	not_mentioned	released	unavailable
Opus 5.5	imcs21	calibration	10172720	symptom_018	10172720	0.014064	1.559815458022058	not_mentioned		not_mentioned	correct	ok	not_mentioned	released	unavailable
Opus 5.5	imcs21	calibration	10172720	symptom_019	10172720	0.014064	1.559815458022058	not_mentioned		not_mentioned	correct	ok	not_mentioned	released	unavailable
Opus 5.5	imcs21	calibration	10172720	symptom_020	10172720	0.014064	1.559815458022058	not_mentioned		not_mentioned	correct	ok	not_mentioned	released	unavailable
Opus 5.5	imcs21	calibration	10172720	symptom_021	10172720	0.014064	1.559815458022058	not_mentioned		not_mentioned	correct	ok	not_mentioned	released	unavailable
Opus 5.5	imcs21	calibration	10172720	symptom_022	10172720	0.014064	1.559815458022058	not_mentioned		not_mentioned	correct	ok	not_mentioned	released	unavailable
Opus 5.5	imcs21	calibration	10172720	symptom_023	10172720	0.014064	1.559815458022058	not_mentioned		not_mentioned	correct	ok	not_mentioned	released	unavailable
Opus 5.5	imcs21	calibration	10172720	symptom_024	10172720	0.014064	1.559815458022058	not_mentioned		not_mentioned	correct	ok	not_mentioned	released	unavailable
Opus 5.5	imcs21	calibration	10172720	symptom_025	10172720	0.014064	1.559815458022058	not_mentioned		not_mentioned	correct	ok	not_mentioned	released	unavailable
Opus 5.5	imcs21	calibration	10172720	symptom_026	10172720	0.014064	1.559815458022058	not_mentioned		not_mentioned	correct	ok	not_mentioned	released	unavailable
Opus 5.5	imcs21	calibration	10172720	symptom_027	10172720	0.014064	1.559815458022058	not_mentioned		not_mentioned	correct	ok	not_mentioned	released	unavailable
Opus 5.5	imcs21	calibration	10172720	symptom_028	10172720	0.014064	1.559815458022058	not_mentioned		not_mentioned	correct	ok	not_mentioned	released	unavailable
Opus 5.5	imcs21	calibration	10172720	symptom_029	10172720	0.014064	1.559815458022058	not_mentioned		not_mentioned	correct	ok	not_mentioned	released	unavailable
Opus 5.5	imcs21	calibration	10172720	symptom_030	10172720	0.014064	1.559815458022058	not_mentioned		not_mentioned	correct	ok	not_mentioned	released	unavailable
Opus 5.5	imcs21	calibration	10172720	symptom_031	10172720	0.014064	1.559815458022058	not_mentioned		not_mentioned	correct	ok	not_mentioned	released	unavailable
Opus 5.5	imcs21	calibration	10172720	symptom_032	10172720	0.014064	1.559815458022058	not_mentioned		not_mentioned	correct	ok	not_mentioned	released	unavailable
Opus 5.5	imcs21	calibration	10172720	symptom_033	10172720	0.014064	1.559815458022058	not_mentioned		not_mentioned	correct	ok	not_mentioned	released	unavailable
Opus 5.5	imcs21	calibration	10172720	symptom_034	10172720	0.014064	1.559815458022058	not_mentioned		not_mentioned	correct	ok	not_mentioned	released	unavailable
Opus 5.5	imcs21	calibration	10172720	symptom_035	10172720	0.014064	1.559815458022058	not_mentioned		not_mentioned	correct	ok	not_mentioned	released	unavailable
Opus 5.5	imcs21	calibration	10172720	symptom_036	10172720	0.014064	1.559815458022058	not_mentioned		not_mentioned	correct	ok	not_mentioned	released	unavailable
Opus 5.5	imcs21	calibration	10172720	symptom_037	10172720	0.014064	1.559815458022058	not_mentioned		not_mentioned	correct	ok	not_mentioned	released	unavailable
Opus 5.5	imcs21	calibration	10172720	symptom_038	10172720	0.014064	1.559815458022058	not_mentioned		not_mentioned	correct	ok	not_mentioned	released	unavailable
Opus 5.5	imcs21	calibration	10172720	symptom_039	10172720	0.014064	1.559815458022058	not_mentioned		not_mentioned	correct	ok	not_mentioned	released	unavailable
Opus 5.5	imcs21	calibration	10172720	symptom_040	10172720	0.014064	1.559815458022058	not_mentioned		not_mentioned	correct	ok	not_mentioned	released	unavailable
Opus 5.5	imcs21	calibration	10172720	symptom_041	10172720	0.014064	1.559815458022058	not_mentioned		not_mentioned	correct	ok	not_mentioned	released	unavailable
Opus 5.5	imcs21	calibration	10172720	symptom_042	10172720	0.014064	1.559815458022058	not_mentioned		not_mentioned	correct	ok	not_mentioned	released	unavailable
Opus 5.5	imcs21	calibration	10172720	symptom_043	10172720	0.014064	1.559815458022058	not_mentioned		not_mentioned	correct	ok	not_mentioned	released	unavailable
Opus 5.5	imcs21	calibration	10172720	symptom_044	10172720	0.014064	1.559815458022058	not_mentioned		not_mentioned	correct	ok	not_mentioned	released	unavailable
Opus 5.5	imcs21	calibration	10172720	symptom_045	10172720	0.014064	1.559815458022058	not_mentioned		not_mentioned	correct	ok	not_mentioned	released	unavailable
Opus 5.5	imcs21	calibration	10172720	symptom_046	10172720	0.014064	1.559815458022058	not_mentioned		not_mentioned	correct	ok	not_mentioned	released	unavailable
Opus 5.5	imcs21	calibration	10172720	symptom_047	10172720	0.014064	1.559815458022058	not_mentioned		not_mentioned	correct	ok	not_mentioned	released	unavailable
Opus 5.5	imcs21	calibration	10172720	symptom_048	10172720	0.014064	1.559815458022058	not_mentioned		not_mentioned	correct	ok	not_mentioned	released	unavailable
Opus 5.5	imcs21	calibration	10172720	symptom_049	10172720	0.014064	1.559815458022058	not_mentioned		not_mentioned	correct	ok	not_mentioned	released	unavailable
Opus 5.5	imcs21	calibration	10172720	symptom_050	10172720	0.014064	1.559815458022058	not_mentioned		not_mentioned	correct	ok	not_mentioned	released	unavailable
Opus 5.5	imcs21	calibration	10172720	symptom_051	10172720	0.014064	1.559815458022058	not_mentioned		not_mentioned	correct	ok	not_mentioned	released	unavailable
Opus 5.5	imcs21	calibration	10172720	symptom_052	10172720	0.014064	1.559815458022058	not_mentioned		not_mentioned	correct	ok	not_mentioned	released	unavailable
Opus 5.5	imcs21	calibration	10172720	symptom_053	10172720	0.014064	1.559815458022058	not_mentioned		not_mentioned	correct	ok	not_mentioned	released	unavailable
Opus 5.5	imcs21	calibration	10172720	symptom_054	10172720	0.014064	1.559815458022058	not_mentioned		not_mentioned	correct	ok	not_mentioned	released	unavailable
Opus 5.5	imcs21	calibration	10172720	symptom_055	10172720	0.014064	1.559815458022058	not_mentioned		not_mentioned	correct	ok	not_mentioned	released	unavailable
Opus 5.5	imcs21	calibration	10172720	symptom_056	10172720	0.014064	1.559815458022058	not_mentioned		not_mentioned	correct	ok	not_mentioned	released	unavailable
Opus 5.5	imcs21	calibration	10172720	symptom_057	10172720	0.014064	1.559815458022058	not_mentioned		not_mentioned	correct	ok	not_mentioned	released	unavailable
Opus 5.5	imcs21	calibration	10172720	symptom_058	10172720	0.014064	1.559815458022058	not_mentioned		not_mentioned	correct	ok	not_mentioned	released	unavailable
Opus 5.5	imcs21	calibration	10172720	symptom_059	10172720	0.014064	1.559815458022058	not_mentioned		not_mentioned	correct	ok	not_mentioned	released	unavailable
Opus 5.5	imcs21	calibration	10172720	symptom_060	10172720	0.014064	1.559815458022058	not_mentioned		not_mentioned	correct	ok	not_mentioned	released	unavailable
Opus 5.5	imcs21	calibration	10172720	symptom_061	10172720	0.014064	1.559815458022058	not_mentioned		not_mentioned	correct	ok	not_mentioned	released	unavailable
Opus 5.5	imcs21	calibration	10172720	symptom_062	10172720	0.014064	1.559815458022058	not_mentioned		not_mentioned	correct	ok	not_mentioned	released	unavailable
Opus 5.5	imcs21	calibration	10172720	symptom_063	10172720	0.014064	1.559815458022058	not_mentioned		not_mentioned	correct	ok	not_mentioned	released	unavailable
Opus 5.5	imcs21	calibration	10172720	symptom_064	10172720	0.014064	1.559815458022058	not_mentioned		not_mentioned	correct	ok	not_mentioned	released	unavailable
Opus 5.5	imcs21	calibration	10172720	symptom_065	10172720	0.014064	1.559815458022058	not_mentioned		not_mentioned	correct	ok	not_mentioned	released	unavailable
Opus 5.5	imcs21	calibration	10172720	symptom_066	10172720	0.014064	1.559815458022058	not_mentioned		not_mentioned	correct	ok	not_mentioned	released	unavailable
Opus 5.5	imcs21	calibration	10172720	symptom_067	10172720	0.014064	1.559815458022058	not_mentioned		not_mentioned	correct	ok	not_mentioned	released	unavailable
Opus 5.5	imcs21	calibration	10172720	symptom_068	10172720	0.014064	1.559815458022058	not_mentioned		not_mentioned	correct	ok	not_mentioned	released	unavailable
Opus 5.5	imcs21	calibration	10172720	symptom_069	10172720	0.014064	1.559815458022058	not_mentioned		not_mentioned	correct	ok	not_mentioned	released	unavailable
Opus 5.5	imcs21	calibration	10172720	symptom_070	10172720	0.014064	1.559815458022058	not_mentioned		not_mentioned	correct	ok	not_mentioned	released	unavailable
Opus 5.5	imcs21	calibration	10172720	symptom_071	10172720	0.014064	1.559815458022058	not_mentioned		not_mentioned	correct	ok	not_mentioned	released	unavailable
Opus 5.5	imcs21	calibration	10172720	symptom_072	10172720	0.014064	1.559815458022058	not_mentioned		not_mentioned	correct	ok	not_mentioned	released	unavailable
Opus 5.5	imcs21	calibration	10172720	symptom_073	10172720	0.014064	1.559815458022058	not_mentioned		not_mentioned	correct	ok	not_mentioned	released	unavailable
Opus 5.5	imcs21	calibration	10172720	symptom_074	10172720	0.014064	1.559815458022058	not_mentioned		not_mentioned	correct	ok	not_mentioned	released	unavailable
Opus 5.5	imcs21	calibration	10172720	symptom_075	10172720	0.014064	1.559815458022058	not_mentioned		not_mentioned	correct	ok	not_mentioned	released	unavailable
Opus 5.5	imcs21	calibration	10172720	symptom_076	10172720	0.014064	1.559815458022058	not_mentioned		not_mentioned	correct	ok	not_mentioned	released	unavailable
Opus 5.5	imcs21	calibration	10172720	symptom_077	10172720	0.014064	1.559815458022058	not_mentioned		not_mentioned	correct	ok	not_mentioned	released	unavailable
Opus 5.5	imcs21	calibration	10172720	symptom_078	10172720	0.014064	1.559815458022058	not_mentioned		not_mentioned	correct	ok	not_mentioned	released	unavailable
Opus 5.5	imcs21	calibration	10172720	symptom_079	10172720	0.014064	1.559815458022058	not_mentioned		not_mentioned	correct	ok	not_mentioned	released	unavailable
Opus 5.5	imcs21	calibration	10172720	symptom_080	10172720	0.014064	1.559815458022058	not_mentioned		not_mentioned	correct	ok	not_mentioned	released	unavailable
Opus 5.5	imcs21	calibration	10172720	symptom_081	10172720	0.014064	1.559815458022058	not_mentioned		not_mentioned	correct	ok	not_mentioned	released	unavailable
Opus 5.5	imcs21	calibration	10172720	symptom_082	10172720	0.014064	1.559815458022058	not_mentioned		not_mentioned	correct	ok	not_mentioned	released	unavailable
Opus 5.5	imcs21	calibration	10172720	symptom_083	10172720	0.014064	1.559815458022058	not_mentioned		not_mentioned	correct	ok	not_mentioned	released	unavailable
Opus 5.5	imcs21	calibration	10172720	symptom_084	10172720	0.014064	1.559815458022058	not_mentioned		not_mentioned	correct	ok	not_mentioned	released	unavailable
Opus 5.5	imcs21	calibration	10172720	symptom_085	10172720	0.014064	1.559815458022058	not_mentioned		not_mentioned	correct	ok	not_mentioned	released	unavailable
Opus 5.5	imcs21	calibration	10172720	symptom_086	10172720	0.014064	1.559815458022058	not_mentioned		not_mentioned	correct	ok	not_mentioned	released	unavailable
Opus 5.5	imcs21	calibration	10172720	symptom_087	10172720	0.014064	1.559815458022058	not_mentioned		not_mentioned	correct	ok	not_mentioned	released	unavailable
Opus 5.5	imcs21	calibration	10172720	symptom_088	10172720	0.014064	1.559815458022058	not_mentioned		not_mentioned	correct	ok	not_mentioned	released	unavailable
Opus 5.5	imcs21	calibration	10172720	symptom_089	10172720	0.014064	1.559815458022058	not_mentioned		not_mentioned	correct	ok	not_mentioned	released	unavailable
Opus 5.5	imcs21	calibration	10172720	symptom_090	10172720	0.014064	1.559815458022058	not_mentioned		not_mentioned	correct	ok	not_mentioned	released	unavailable
Opus 5.5	imcs21	calibration	10172720	symptom_091	10172720	0.014064	1.559815458022058	not_mentioned		not_mentioned	correct	ok	not_mentioned	released	unavailable
Opus 5.5	imcs21	calibration	10172720	symptom_092	10172720	0.014064	1.559815458022058	not_mentioned		not_mentioned	correct	ok	not_mentioned	released	unavailable
Opus 5.5	imcs21	calibration	10172720	symptom_093	10172720	0.014064	1.559815458022058	not_mentioned		not_mentioned	correct	ok	not_mentioned	released	unavailable
Opus 5.5	imcs21	calibration	10172720	symptom_094	10172720	0.014064	1.559815458022058	not_mentioned		not_mentioned	correct	ok	not_mentioned	released	unavailable
Opus 5.5	imcs21	calibration	10172720	symptom_095	10172720	0.014064	1.559815458022058	not_mentioned		not_mentioned	correct	ok	not_mentioned	released	unavailable
Opus 5.5	imcs21	calibration	10172720	symptom_096	10172720	0.014064	1.559815458022058	not_mentioned		not_mentioned	correct	ok	not_mentioned	released	unavailable
Opus 5.5	imcs21	calibration	10172720	symptom_097	10172720	0.014064	1.559815458022058	not_mentioned		not_mentioned	correct	ok	not_mentioned	released	unavailable
Opus 5.5	imcs21	calibration	10172720	symptom_098	10172720	0.014064	1.559815458022058	not_mentioned		not_mentioned	correct	ok	not_mentioned	released	unavailable
Opus 5.5	imcs21	calibration	10172720	symptom_099	10172720	0.014064	1.559815458022058	not_mentioned		not_mentioned	correct	ok	not_mentioned	released	unavailable
Opus 5.5	imcs21	calibration	10172720	symptom_100	10172720	0.014064	1.559815458022058	not_mentioned		not_mentioned	correct	ok	not_mentioned	released	unavailable
Opus 5.5	imcs21	calibration	10172720	symptom_101	10172720	0.014064	1.559815458022058	not_mentioned		not_mentioned	correct	ok	not_mentioned	released	unavailable
Opus 5.5	imcs21	calibration	10172720	symptom_102	10172720	0.014064	1.559815458022058	not_mentioned		not_mentioned	correct	ok	not_mentioned	released	unavailable
Opus 5.5	imcs21	calibration	10172720	symptom_103	10172720	0.014064	1.559815458022058	not_mentioned		not_mentioned	correct	ok	not_mentioned	released	unavailable
Opus 5.5	imcs21	calibration	10172720	symptom_104	10172720	0.014064	1.559815458022058	not_mentioned		not_mentioned	correct	ok	not_mentioned	released	unavailable
Opus 5.5	imcs21	calibration	10172720	symptom_105	10172720	0.014064	1.559815458022058	not_mentioned		not_mentioned	correct	ok	not_mentioned	released	unavailable
Opus 5.5	imcs21	calibration	10172720	symptom_106	10172720	0.014064	1.559815458022058	not_mentioned		not_mentioned	correct	ok	not_mentioned	released	unavailable
Opus 5.5	imcs21	calibration	10172720	symptom_107	10172720	0.014064	1.559815458022058	not_mentioned		not_mentioned	correct	ok	not_mentioned	released	unavailable
Opus 5.5	imcs21	calibration	10172720	symptom_108	10172720	0.014064	1.559815458022058	not_mentioned		not_mentioned	correct	ok	not_mentioned	released	unavailable
Opus 5.5	imcs21	calibration	10172720	symptom_109	10172720	0.014064	1.559815458022058	not_mentioned		not_mentioned	correct	ok	not_mentioned	released	unavailable
Opus 5.5	imcs21	calibration	10172720	symptom_110	10172720	0.014064	1.559815458022058	not_mentioned		not_mentioned	correct	ok	not_mentioned	released	unavailable
Opus 5.5	imcs21	calibration	10172720	symptom_111	10172720	0.014064	1.559815458022058	not_mentioned		not_mentioned	correct	ok	not_mentioned	released	unavailable
Opus 5.5	imcs21	calibration	10172720	symptom_112	10172720	0.014064	1.559815458022058	not_mentioned		not_mentioned	correct	ok	not_mentioned	released	unavailable
Opus 5.5	imcs21	calibration	10172720	symptom_113	10172720	0.014064	1.559815458022058	not_mentioned		not_mentioned	correct	ok	not_mentioned	released	unavailable
Opus 5.5	imcs21	calibration	10172720	symptom_114	10172720	0.014064	1.559815458022058	not_mentioned		not_mentioned	correct	ok	not_mentioned	released	unavailable
Opus 5.5	imcs21	calibration	10172720	symptom_115	10172720	0.014064	1.559815458022058	not_mentioned		not_mentioned	correct	ok	not_mentioned	released	unavailable
Opus 5.5	imcs21	calibration	10172720	symptom_116	10172720	0.014064	1.559815458022058	not_mentioned		not_mentioned	correct	ok	not_mentioned	released	unavailable
Opus 5.5	imcs21	calibration	10172720	symptom_117	10172720	0.014064	1.559815458022058	not_mentioned		not_mentioned	correct	ok	not_mentioned	released	unavailable
Opus 5.5	imcs21	calibration	10172720	symptom_118	10172720	0.014064	1.559815458022058	not_mentioned		not_mentioned	correct	ok	not_mentioned	released	unavailable
Opus 5.5	imcs21	calibration	10172720	symptom_119	10172720	0.014064	1.559815458022058	not_mentioned		not_mentioned	correct	ok	not_mentioned	released	unavailable
Opus 5.5	imcs21	calibration	10172720	symptom_120	10172720	0.014064	1.559815458022058	not_mentioned		not_mentioned	correct	ok	not_mentioned	released	unavailable
Opus 5.5	imcs21	calibration	10172720	symptom_121	10172720	0.014064	1.559815458022058	not_mentioned		not_mentioned	correct	ok	not_mentioned	released	unavailable
Opus 5.5	imcs21	calibration	10172720	symptom_122	10172720	0.014064	1.559815458022058	not_mentioned		not_mentioned	correct	ok	not_mentioned	released	unavailable
Opus 5.5	imcs21	calibration	10172720	symptom_123	10172720	0.014064	1.559815458022058	not_mentioned		not_mentioned	correct	ok	not_mentioned	released	unavailable
Opus 5.5	imcs21	calibration	10172720	symptom_124	10172720	0.014064	1.559815458022058	not_mentioned		not_mentioned	correct	ok	not_mentioned	released	unavailable
Opus 5.5	imcs21	calibration	10172720	symptom_125	10172720	0.014064	1.559815458022058	not_mentioned		not_mentioned	correct	ok	not_mentioned	released	unavailable
Opus 5.5	imcs21	calibration	10172720	symptom_126	10172720	0.014064	1.559815458022058	not_mentioned		not_mentioned	correct	ok	not_mentioned	released	unavailable
Opus 5.5	imcs21	calibration	10172720	symptom_127	10172720	0.014064	1.559815458022058	not_mentioned		not_mentioned	correct	ok	not_mentioned	released	unavailable
Opus 5.5	imcs21	calibration	10172720	symptom_128	10172720	0.014064	1.559815458022058	not_mentioned		not_mentioned	correct	ok	not_mentioned	released	unavailable
Opus 5.5	imcs21	calibration	10172720	symptom_129	10172720	0.014064	1.559815458022058	not_mentioned		not_mentioned	correct	ok	not_mentioned	released	unavailable
Opus 5.5	imcs21	calibration	10172720	symptom_130	10172720	0.014064	1.559815458022058	not_mentioned		not_mentioned	correct	ok	not_mentioned	released	unavailable
Opus 5.5	imcs21	calibration	10172720	symptom_131	10172720	0.014064	1.559815458022058	not_mentioned		not_mentioned	correct	ok	not_mentioned	released	unavailable
Opus 5.5	imcs21	calibration	10172720	symptom_132	10172720	0.014064	1.559815458022058	not_mentioned		not_mentioned	correct	ok	not_mentioned	released	unavailable
Opus 5.5	imcs21	calibration	10172720	symptom_133	10172720	0.014064	1.559815458022058	not_mentioned		not_mentioned	correct	ok	not_mentioned	released	unavailable
Opus 5.5	imcs21	calibration	10172720	symptom_134	10172720	0.014064	1.559815458022058	not_mentioned		not_mentioned	correct	ok	not_mentioned	released	unavailable
Opus 5.5	imcs21	calibration	10172720	symptom_135	10172720	0.014064	1.559815458022058	not_mentioned		not_mentioned	correct	ok	not_mentioned	released	unavailable
Opus 5.5	imcs21	calibration	10172720	symptom_136	10172720	0.014064	1.559815458022058	not_mentioned		not_mentioned	correct	ok	not_mentioned	released	unavailable
Opus 5.5	imcs21	calibration	10172720	symptom_137	10172720	0.014064	1.559815458022058	not_mentioned		not_mentioned	correct	ok	not_mentioned	released	unavailable
Opus 5.5	imcs21	calibration	10172720	symptom_138	10172720	0.014064	1.559815458022058	not_mentioned		not_mentioned	correct	ok	not_mentioned	released	unavailable
Opus 5.5	imcs21	calibration	10172720	symptom_139	10172720	0.014064	1.559815458022058	not_mentioned		not_mentioned	correct	ok	not_mentioned	released	unavailable
Opus 5.5	imcs21	calibration	10172720	symptom_140	10172720	0.014064	1.559815458022058	not_mentioned		not_mentioned	correct	ok	not_mentioned	released	unavailable
Opus 5.5	imcs21	calibration	10172720	symptom_141	10172720	0.014064	1.559815458022058	not_mentioned		not_mentioned	correct	ok	not_mentioned	released	unavailable
Opus 5.5	imcs21	calibration	10172720	symptom_142	10172720	0.014064	1.559815458022058	not_mentioned		not_mentioned	correct	ok	not_mentioned	released	unavailable
Opus 5.5	imcs21	calibration	10172720	symptom_143	10172720	0.014064	1.559815458022058	not_mentioned		not_mentioned	correct	ok	not_mentioned	released	unavailable
Opus 5.5	imcs21	calibration	10172720	symptom_144	10172720	0.014064	1.559815458022058	not_mentioned		not_mentioned	correct	ok	not_mentioned	released	unavailable
Opus 5.5	imcs21	calibration	10172720	symptom_145	10172720	0.014064	1.559815458022058	not_mentioned		not_mentioned	correct	ok	not_mentioned	released	unavailable
Opus 5.5	imcs21	calibration	10172720	symptom_146	10172720	0.014064	1.559815458022058	not_mentioned		not_mentioned	correct	ok	not_mentioned	released	unavailable
Opus 5.5	imcs21	calibration	10172720	symptom_147	10172720	0.014064	1.559815458022058	not_mentioned		not_mentioned	correct	ok	not_mentioned	released	unavailable
Opus 5.5	imcs21	calibration	10172720	symptom_148	10172720	0.014064	1.559815458022058	not_mentioned		not_mentioned	correct	ok	not_mentioned	released	unavailable
Opus 5.5	imcs21	calibration	10172720	symptom_149	10172720	0.014064	1.559815458022058	not_mentioned		not_mentioned	correct	ok	not_mentioned	released	unavailable
Opus 5.5	imcs21	calibration	10172720	symptom_150	10172720	0.014064	1.559815458022058	not_mentioned		not_mentioned	correct	ok	not_mentioned	released	unavailable
Opus 5.5	imcs21	calibration	10172720	symptom_151	10172720	0.014064	1.559815458022058	not_mentioned		not_mentioned	correct	ok	not_mentioned	released	unavailable
Opus 5.5	imcs21	calibration	10172720	symptom_152	10172720	0.014064	1.559815458022058	not_mentioned		not_mentioned	correct	ok	not_mentioned	released	unavailable
Opus 5.5	imcs21	calibration	10172720	symptom_153	10172720	0.014064	1.559815458022058	not_mentioned		not_mentioned	correct	ok	not_mentioned	released	unavailable
Opus 5.5	imcs21	calibration	10172720	symptom_154	10172720	0.014064	1.559815458022058	not_mentioned		not_mentioned	correct	ok	not_mentioned	released	unavailable
Opus 5.5	imcs21	calibration	10172720	symptom_155	10172720	0.014064	1.559815458022058	not_mentioned		not_mentioned	correct	ok	not_mentioned	released	unavailable
Opus 5.5	imcs21	calibration	10172720	symptom_156	10172720	0.014064	1.559815458022058	not_mentioned		not_mentioned	correct	ok	not_mentioned	released	unavailable
Opus 5.5	imcs21	calibration	10172720	symptom_157	10172720	0.014064	1.559815458022058	not_mentioned		not_mentioned	correct	ok	not_mentioned	released	unavailable
Opus 5.5	imcs21	calibration	10172720	symptom_158	10172720	0.014064	1.559815458022058	not_mentioned		not_mentioned	correct	ok	not_mentioned	released	unavailable
Opus 5.5	imcs21	calibration	10172720	symptom_159	10172720	0.014064	1.559815458022058	not_mentioned		not_mentioned	correct	ok	not_mentioned	released	unavailable
Opus 5.5	imcs21	calibration	10172720	symptom_160	10172720	0.014064	1.559815458022058	not_mentioned		not_mentioned	correct	ok	not_mentioned	released	unavailable
Opus 5.5	imcs21	calibration	10172720	symptom_161	10172720	0.014064	1.559815458022058	not_mentioned		not_mentioned	correct	ok	not_mentioned	released	unavailable
Opus 5.5	imcs21	calibration	10172720	symptom_162	10172720	0.014064	1.559815458022058	not_mentioned		not_mentioned	correct	ok	not_mentioned	released	unavailable
Opus 5.5	imcs21	calibration	10172720	symptom_163	10172720	0.014064	1.559815458022058	not_mentioned		not_mentioned	correct	ok	not_mentioned	released	unavailable
Opus 5.5	imcs21	calibration	10172720	symptom_164	10172720	0.014064	1.559815458022058	not_mentioned		not_mentioned	correct	ok	not_mentioned	released	unavailable
Opus 5.5	imcs21	calibration	10172720	symptom_165	10172720	0.014064	1.559815458022058	not_mentioned		not_mentioned	correct	ok	not_mentioned	released	unavailable
Opus 5.5	imcs21	calibration	10172720	symptom_166	10172720	0.014064	1.559815458022058	not_mentioned		not_mentioned	correct	ok	not_mentioned	released	unavailable
Opus 5.5	imcs21	calibration	10172720	symptom_167	10172720	0.014064	1.559815458022058	not_mentioned		not_mentioned	correct	ok	not_mentioned	released	unavailable
Opus 5.5	imcs21	calibration	10172720	symptom_168	10172720	0.014064	1.559815458022058	not_mentioned		not_mentioned	correct	ok	not_mentioned	released	unavailable
Opus 5.5	imcs21	calibration	10172720	symptom_169	10172720	0.014064	1.559815458022058	not_mentioned		not_mentioned	correct	ok	not_mentioned	released	unavailable
Opus 5.5	imcs21	calibration	10172720	symptom_170	10172720	0.014064	1.559815458022058	not_mentioned		not_mentioned	correct	ok	not_mentioned	released	unavailable
Opus 5.5	imcs21	calibration	10172720	symptom_171	10172720	0.014064	1.559815458022058	not_mentioned		not_mentioned	correct	ok	not_mentioned	released	unavailable
Opus 5.5	imcs21	calibration	10172720	symptom_172	10172720	0.014064	1.559815458022058	not_mentioned		not_mentioned	correct	ok	not_mentioned	released	unavailable
Opus 5.5	imcs21	calibration	10172720	symptom_173	10172720	0.014064	1.559815458022058	not_mentioned		not_mentioned	correct	ok	not_mentioned	released	unavailable
Opus 5.5	imcs21	calibration	10172720	symptom_174	10172720	0.014064	1.559815458022058	not_mentioned		not_mentioned	correct	ok	not_mentioned	released	unavailable
Opus 5.5	imcs21	calibration	10172720	symptom_175	10172720	0.014064	1.559815458022058	not_mentioned		not_mentioned	correct	ok	not_mentioned	released	unavailable
Opus 5.5	imcs21	calibration	10172720	symptom_176	10172720	0.014064	1.559815458022058	not_mentioned		not_mentioned	correct	ok	not_mentioned	released	unavailable
Opus 5.5	imcs21	calibration	10172720	symptom_177	10172720	0.014064	1.559815458022058	not_mentioned		not_mentioned	correct	ok	not_mentioned	released	unavailable
Opus 5.5	imcs21	calibration	10172720	symptom_178	10172720	0.014064	1.559815458022058	not_mentioned		not_mentioned	correct	ok	not_mentioned	released	unavailable
Opus 5.5	imcs21	calibration	10172720	symptom_179	10172720	0.014064	1.559815458022058	not_mentioned		not_mentioned	correct	ok	not_mentioned	released	unavailable
Opus 5.5	imcs21	calibration	10172720	symptom_180	10172720	0.014064	1.559815458022058	not_mentioned		not_mentioned	correct	ok	not_mentioned	released	unavailable
Opus 5.5	imcs21	calibration	10172720	symptom_181	10172720	0.014064	1.559815458022058	not_mentioned		not_mentioned	correct	ok	not_mentioned	released	unavailable
Opus 5.5	imcs21	calibration	10172720	symptom_182	10172720	0.014064	1.559815458022058	not_mentioned		not_mentioned	correct	ok	not_mentioned	released	unavailable
Opus 5.5	imcs21	calibration	10172720	symptom_183	10172720	0.014064	1.559815458022058	not_mentioned		not_mentioned	correct	ok	not_mentioned	released	unavailable
Opus 5.5	imcs21	calibration	10172720	symptom_184	10172720	0.014064	1.559815458022058	not_mentioned		not_mentioned	correct	ok	not_mentioned	released	unavailable
Opus 5.5	imcs21	calibration	10172720	symptom_185	10172720	0.014064	1.559815458022058	not_mentioned		not_mentioned	correct	ok	not_mentioned	released	unavailable
Opus 5.5	imcs21	calibration	10172720	symptom_186	10172720	0.014064	1.559815458022058	not_mentioned		not_mentioned	correct	ok	not_mentioned	released	unavailable
Opus 5.5	imcs21	calibration	10172720	symptom_187	10172720	0.014064	1.559815458022058	not_mentioned		not_mentioned	correct	ok	not_mentioned	released	unavailable
Opus 5.5	imcs21	calibration	10172720	symptom_188	10172720	0.014064	1.559815458022058	not_mentioned		not_mentioned	correct	ok	not_mentioned	released	unavailable
Opus 5.5	imcs21	calibration	10172720	symptom_189	10172720	0.014064	1.559815458022058	not_mentioned		not_mentioned	correct	ok	not_mentioned	released	unavailable
Opus 5.5	imcs21	calibration	10172720	symptom_190	10172720	0.014064	1.559815458022058	not_mentioned		not_mentioned	correct	ok	not_mentioned	released	unavailable
Opus 5.5	imcs21	calibration	10172720	symptom_191	10172720	0.014064	1.559815458022058	not_mentioned		not_mentioned	correct	ok	not_mentioned	released	unavailable
Opus 5.5	imcs21	calibration	10172720	symptom_192	10172720	0.014064	1.559815458022058	not_mentioned		not_mentioned	correct	ok	not_mentioned	released	unavailable
Opus 5.5	imcs21	calibration	10172720	symptom_193	10172720	0.014064	1.559815458022058	not_mentioned		not_mentioned	correct	ok	not_mentioned	released	unavailable
Opus 5.5	imcs21	calibration	10172720	symptom_194	10172720	0.014064	1.559815458022058	not_mentioned		not_mentioned	correct	ok	not_mentioned	released	unavailable
Opus 5.5	imcs21	calibration	10172720	symptom_195	10172720	0.014064	1.559815458022058	not_mentioned		not_mentioned	correct	ok	not_mentioned	released	unavailable
Opus 5.5	imcs21	calibration	10172720	symptom_196	10172720	0.014064	1.559815458022058	not_mentioned		not_mentioned	correct	ok	not_mentioned	released	unavailable
Opus 5.5	imcs21	calibration	10172720	symptom_197	10172720	0.014064	1.559815458022058	not_mentioned		not_mentioned	correct	ok	not_mentioned	released	unavailable
Opus 5.5	imcs21	calibration	10172720	symptom_198	10172720	0.014064	1.559815458022058	not_mentioned		not_mentioned	correct	ok	not_mentioned	released	unavailable
Opus 5.5	imcs21	calibration	10172720	symptom_199	10172720	0.014064	1.559815458022058	not_mentioned		not_mentioned	correct	ok	not_mentioned	released	unavailable
Opus 5.5	imcs21	calibration	10172720	symptom_200	10172720	0.014064	1.559815458022058	not_mentioned		not_mentioned	correct	ok	not_mentioned	released	unavailable
Opus 5.5	imcs21	calibration	10172720	symptom_201	10172720	0.014064	1.559815458022058	not_mentioned		not_mentioned	correct	ok	not_mentioned	released	unavailable
Opus 5.5	imcs21	calibration	10172720	symptom_202	10172720	0.014064	1.559815458022058	not_mentioned		not_mentioned	correct	ok	not_mentioned	released	unavailable
Opus 5.5	imcs21	calibration	10172720	symptom_203	10172720	0.014064	1.559815458022058	not_mentioned		not_mentioned	correct	ok	not_mentioned	released	unavailable
Opus 5.5	imcs21	calibration	10172720	symptom_204	10172720	0.014064	1.559815458022058	not_mentioned		not_mentioned	correct	ok	not_mentioned	released	unavailable
Opus 5.5	imcs21	calibration	10172720	symptom_205	10172720	0.014064	1.559815458022058	not_mentioned		not_mentioned	correct	ok	not_mentioned	released	unavailable
Opus 5.5	imcs21	calibration	10172720	symptom_206	10172720	0.014064	1.559815458022058	not_mentioned		not_mentioned	correct	ok	not_mentioned	released	unavailable
Opus 5.5	imcs21	calibration	10172720	symptom_207	10172720	0.014064	1.559815458022058	not_mentioned		not_mentioned	correct	ok	not_mentioned	released	unavailable
Opus 5.5	imcs21	calibration	10172720	symptom_208	10172720	0.014064	1.559815458022058	not_mentioned		not_mentioned	correct	ok	not_mentioned	released	unavailable
Opus 5.5	imcs21	calibration	10172720	symptom_209	10172720	0.014064	1.559815458022058	not_mentioned		not_mentioned	correct	ok	not_mentioned	released	unavailable
Opus 5.5	imcs21	calibration	10172720	symptom_210	10172720	0.014064	1.559815458022058	not_mentioned		not_mentioned	correct	ok	not_mentioned	released	unavailable
Opus 5.5	imcs21	calibration	10172720	symptom_211	10172720	0.014064	1.559815458022058	not_mentioned		not_mentioned	correct	ok	not_mentioned	released	unavailable
Opus 5.5	imcs21	calibration	10172720	symptom_212	10172720	0.014064	1.559815458022058	not_mentioned		not_mentioned	correct	ok	not_mentioned	released	unavailable
Opus 5.5	imcs21	calibration	10172720	symptom_213	10172720	0.014064	1.559815458022058	not_mentioned		not_mentioned	correct	ok	not_mentioned	released	unavailable
Opus 5.5	imcs21	calibration	10172720	symptom_214	10172720	0.014064	1.559815458022058	not_mentioned		not_mentioned	correct	ok	not_mentioned	released	unavailable
Opus 5.5	imcs21	calibration	10172720	symptom_215	10172720	0.014064	1.559815458022058	not_mentioned		not_mentioned	correct	ok	not_mentioned	released	unavailable
Opus 5.5	imcs21	calibration	10172720	symptom_216	10172720	0.014064	1.559815458022058	not_mentioned		not_mentioned	correct	ok	not_mentioned	released	unavailable
Opus 5.5	imcs21	calibration	10172720	symptom_217	10172720	0.014064	1.559815458022058	not_mentioned		not_mentioned	correct	ok	not_mentioned	released	unavailable
Opus 5.5	imcs21	calibration	10172720	symptom_218	10172720	0.014064	1.559815458022058	not_mentioned		not_mentioned	correct	ok	not_mentioned	released	unavailable
Opus 5.5	imcs21	calibration	10172720	symptom_219	10172720	0.014064	1.559815458022058	not_mentioned		not_mentioned	correct	ok	not_mentioned	released	unavailable
Opus 5.5	imcs21	calibration	10172720	symptom_220	10172720	0.014064	1.559815458022058	not_mentioned		not_mentioned	correct	ok	not_mentioned	released	unavailable
Opus 5.5	imcs21	calibration	10172720	symptom_221	10172720	0.014064	1.559815458022058	not_mentioned		not_mentioned	correct	ok	not_mentioned	released	unavailable
Opus 5.5	imcs21	calibration	10172720	symptom_222	10172720	0.014064	1.559815458022058	not_mentioned		not_mentioned	correct	ok	not_mentioned	released	unavailable
Opus 5.5	imcs21	calibration	10172720	symptom_223	10172720	0.014064	1.559815458022058	not_mentioned		not_mentioned	correct	ok	not_mentioned	released	unavailable
Opus 5.5	imcs21	calibration	10172720	symptom_224	10172720	0.014064	1.559815458022058	not_mentioned		not_mentioned	correct	ok	not_mentioned	released	unavailable
Opus 5.5	imcs21	calibration	10172720	symptom_225	10172720	0.014064	1.559815458022058	not_mentioned		not_mentioned	correct	ok	not_mentioned	released	unavailable
Opus 5.5	imcs21	calibration	10172720	symptom_226	10172720	0.014064	1.559815458022058	not_mentioned		not_mentioned	correct	ok	not_mentioned	released	unavailable
Opus 5.5	imcs21	calibration	10172720	symptom_227	10172720	0.014064	1.559815458022058	not_mentioned		not_mentioned	correct	ok	not_mentioned	released	unavailable
Opus 5.5	imcs21	calibration	10172720	symptom_228	10172720	0.014064	1.559815458022058	not_mentioned		not_mentioned	correct	ok	not_mentioned	released	unavailable
Opus 5.5	imcs21	calibration	10172720	symptom_229	10172720	0.014064	1.559815458022058	not_mentioned		not_mentioned	correct	ok	not_mentioned	released	unavailable
Opus 5.5	imcs21	calibration	10172720	symptom_230	10172720	0.014064	1.559815458022058	not_mentioned		not_mentioned	correct	ok	not_mentioned	released	unavailable
Opus 5.5	imcs21	calibration	10172720	symptom_231	10172720	0.014064	1.559815458022058	not_mentioned		not_mentioned	correct	ok	not_mentioned	released	unavailable
Opus 5.5	imcs21	calibration	10172720	symptom_232	10172720	0.014064	1.559815458022058	not_mentioned		not_mentioned	correct	ok	not_mentioned	released	unavailable
Opus 5.5	imcs21	calibration	10172720	symptom_233	10172720	0.014064	1.559815458022058	not_mentioned		not_mentioned	correct	ok	not_mentioned	released	unavailable
Opus 5.5	imcs21	calibration	10172720	symptom_234	10172720	0.014064	1.559815458022058	not_mentioned		not_mentioned	correct	ok	not_mentioned	released	unavailable
Opus 5.5	imcs21	calibration	10172720	symptom_235	10172720	0.014064	1.559815458022058	not_mentioned		not_mentioned	correct	ok	not_mentioned	released	unavailable
Opus 5.5	imcs21	calibration	10172720	symptom_236	10172720	0.014064	1.559815458022058	not_mentioned		not_mentioned	correct	ok	not_mentioned	released	unavailable
Opus 5.5	imcs21	calibration	10172720	symptom_237	10172720	0.014064	1.559815458022058	not_mentioned		not_mentioned	correct	ok	not_mentioned	released	unavailable
Opus 5.5	imcs21	calibration	10172720	symptom_238	10172720	0.014064	1.559815458022058	not_mentioned		not_mentioned	correct	ok	not_mentioned	released	unavailable
Opus 5.5	imcs21	calibration	10172720	symptom_239	10172720	0.014064	1.559815458022058	not_mentioned		not_mentioned	correct	ok	not_mentioned	released	unavailable
Opus 5.5	imcs21	calibration	10172720	symptom_240	10172720	0.014064	1.559815458022058	not_mentioned		not_mentioned	correct	ok	not_mentioned	released	unavailable
Opus 5.5	imcs21	calibration	10172720	symptom_241	10172720	0.014064	1.559815458022058	not_mentioned		not_mentioned	correct	ok	not_mentioned	released	unavailable
Opus 5.5	imcs21	calibration	10172720	symptom_242	10172720	0.014064	1.559815458022058	not_mentioned		not_mentioned	correct	ok	not_mentioned	released	unavailable
Opus 5.5	imcs21	calibration	10172720	symptom_243	10172720	0.014064	1.559815458022058	not_mentioned		not_mentioned	correct	ok	not_mentioned	released	unavailable
Opus 5.5	imcs21	calibration	10172720	symptom_244	10172720	0.014064	1.559815458022058	not_mentioned		not_mentioned	correct	ok	not_mentioned	released	unavailable
Opus 5.5	imcs21	calibration	10172720	symptom_245	10172720	0.014064	1.559815458022058	not_mentioned		not_mentioned	correct	ok	not_mentioned	released	unavailable
Opus 5.5	imcs21	calibration	10172720	symptom_246	10172720	0.014064	1.559815458022058	not_mentioned		not_mentioned	correct	ok	not_mentioned	released	unavailable
Opus 5.5	imcs21	calibration	10172720	symptom_247	10172720	0.014064	1.559815458022058	not_mentioned		not_mentioned	correct	ok	not_mentioned	released	unavailable
Opus 5.5	imcs21	calibration	10172720	symptom_248	10172720	0.014064	1.559815458022058	not_mentioned		not_mentioned	correct	ok	not_mentioned	released	unavailable
Opus 5.5	imcs21	calibration	10172720	symptom_249	10172720	0.014064	1.559815458022058	not_mentioned		not_mentioned	correct	ok	not_mentioned	released	unavailable
Opus 5.5	imcs21	calibration	10172720	symptom_250	10172720	0.014064	1.559815458022058	not_mentioned		not_mentioned	correct	ok	not_mentioned	released	unavailable
Opus 5.5	imcs21	calibration	10172720	symptom_251	10172720	0.014064	1.559815458022058	not_mentioned		not_mentioned	correct	ok	not_mentioned	released	unavailable
Opus 5.5	imcs21	calibration	10172720	symptom_252	10172720	0.014064	1.559815458022058	not_mentioned		not_mentioned	correct	ok	not_mentioned	released	unavailable
Opus 5.5	imcs21	calibration	10172720	symptom_253	10172720	0.014064	1.559815458022058	not_mentioned		not_mentioned	correct	ok	not_mentioned	released	unavailable
Opus 5.5	imcs21	calibration	10172720	symptom_254	10172720	0.014064	1.559815458022058	not_mentioned		not_mentioned	correct	ok	not_mentioned	released	unavailable
Opus 5.5	imcs21	calibration	10172720	symptom_255	10172720	0.014064	1.559815458022058	not_mentioned		not_mentioned	correct	ok	not_mentioned	released	unavailable
Opus 5.5	imcs21	calibration	10172720	symptom_256	10172720	0.014064	1.559815458022058	not_mentioned		not_mentioned	correct	ok	not_mentioned	released	unavailable
Opus 5.5	imcs21	calibration	10172720	symptom_257	10172720	0.014064	1.559815458022058	not_mentioned		not_mentioned	correct	ok	not_mentioned	released	unavailable
Opus 5.5	imcs21	calibration	10172720	symptom_258	10172720	0.014064	1.559815458022058	not_mentioned		not_mentioned	correct	ok	not_mentioned	released	unavailable
Opus 5.5	imcs21	calibration	10172720	symptom_259	10172720	0.014064	1.559815458022058	not_mentioned		not_mentioned	correct	ok	not_mentioned	released	unavailable
Opus 5.5	imcs21	calibration	10172720	symptom_260	10172720	0.014064	1.559815458022058	not_mentioned		not_mentioned	correct	ok	not_mentioned	released	unavailable
Opus 5.5	imcs21	calibration	10172720	symptom_261	10172720	0.014064	1.559815458022058	not_mentioned		not_mentioned	correct	ok	not_mentioned	released	unavailable
Opus 5.5	imcs21	calibration	10172720	symptom_262	10172720	0.014064	1.559815458022058	not_mentioned		not_mentioned	correct	ok	not_mentioned	released	unavailable
Opus 5.5	imcs21	calibration	10172720	symptom_263	10172720	0.014064	1.559815458022058	not_mentioned		not_mentioned	correct	ok	not_mentioned	released	unavailable
Opus 5.5	imcs21	calibration	10172720	symptom_264	10172720	0.014064	1.559815458022058	not_mentioned		not_mentioned	correct	ok	not_mentioned	released	unavailable
Opus 5.5	imcs21	calibration	10172720	symptom_265	10172720	0.014064	1.559815458022058	not_mentioned		not_mentioned	correct	ok	not_mentioned	released	unavailable
Opus 5.5	imcs21	calibration	10172720	symptom_266	10172720	0.014064	1.559815458022058	not_mentioned		not_mentioned	correct	ok	not_mentioned	released	unavailable
Opus 5.5	imcs21	calibration	10172720	symptom_267	10172720	0.014064	1.559815458022058	not_mentioned		not_mentioned	correct	ok	not_mentioned	released	unavailable
Opus 5.5	imcs21	calibration	10172720	symptom_268	10172720	0.014064	1.559815458022058	not_mentioned		not_mentioned	correct	ok	not_mentioned	released	unavailable
Opus 5.5	imcs21	calibration	10172720	symptom_269	10172720	0.014064	1.559815458022058	not_mentioned		not_mentioned	correct	ok	not_mentioned	released	unavailable
Opus 5.5	imcs21	calibration	10172720	symptom_270	10172720	0.014064	1.559815458022058	not_mentioned		not_mentioned	correct	ok	not_mentioned	released	unavailable
Opus 5.5	imcs21	calibration	10172720	symptom_271	10172720	0.014064	1.559815458022058	not_mentioned		not_mentioned	correct	ok	not_mentioned	released	unavailable
Opus 5.5	imcs21	calibration	10172720	symptom_272	10172720	0.014064	1.559815458022058	not_mentioned		not_mentioned	correct	ok	not_mentioned	released	unavailable
Opus 5.5	imcs21	calibration	10172720	symptom_273	10172720	0.014064	1.559815458022058	not_mentioned		not_mentioned	correct	ok	not_mentioned	released	unavailable
Opus 5.5	imcs21	calibration	10172720	symptom_274	10172720	0.014064	1.559815458022058	not_mentioned		not_mentioned	correct	ok	not_mentioned	released	unavailable
Opus 5.5	imcs21	calibration	10172720	symptom_275	10172720	0.014064	1.559815458022058	not_mentioned		not_mentioned	correct	ok	not_mentioned	released	unavailable
Opus 5.5	imcs21	calibration	10172720	symptom_276	10172720	0.014064	1.559815458022058	not_mentioned		not_mentioned	correct	ok	not_mentioned	released	unavailable
Opus 5.5	imcs21	calibration	10172720	symptom_277	10172720	0.014064	1.559815458022058	not_mentioned		not_mentioned	correct	ok	not_mentioned	released	unavailable
Opus 5.5	imcs21	calibration	10172720	symptom_278	10172720	0.014064	1.559815458022058	not_mentioned		not_mentioned	correct	ok	not_mentioned	released	unavailable
Opus 5.5	imcs21	calibration	10172720	symptom_279	10172720	0.014064	1.559815458022058	not_mentioned		not_mentioned	correct	ok	not_mentioned	released	unavailable
Opus 5.5	imcs21	calibration	10172720	symptom_280	10172720	0.014064	1.559815458022058	not_mentioned		not_mentioned	correct	ok	not_mentioned	released	unavailable
Opus 5.5	imcs21	calibration	10172720	symptom_281	10172720	0.014064	1.559815458022058	not_mentioned		not_mentioned	correct	ok	not_mentioned	released	unavailable
Opus 5.5	imcs21	calibration	10172720	symptom_282	10172720	0.014064	1.559815458022058	not_mentioned		not_mentioned	correct	ok	not_mentioned	released	unavailable
Opus 5.5	imcs21	calibration	10172720	symptom_283	10172720	0.014064	1.559815458022058	not_mentioned		not_mentioned	correct	ok	not_mentioned	released	unavailable
Opus 5.5	imcs21	calibration	10172720	symptom_284	10172720	0.014064	1.559815458022058	not_mentioned		not_mentioned	correct	ok	not_mentioned	released	unavailable
Opus 5.5	imcs21	calibration	10172720	symptom_285	10172720	0.014064	1.559815458022058	not_mentioned		not_mentioned	correct	ok	not_mentioned	released	unavailable
Opus 5.5	imcs21	calibration	10172720	symptom_286	10172720	0.014064	1.559815458022058	not_mentioned		not_mentioned	correct	ok	not_mentioned	released	unavailable
Opus 5.5	imcs21	calibration	10172720	symptom_287	10172720	0.014064	1.559815458022058	not_mentioned		not_mentioned	correct	ok	not_mentioned	released	unavailable
Opus 5.5	imcs21	calibration	10172720	symptom_288	10172720	0.014064	1.559815458022058	not_mentioned		not_mentioned	correct	ok	not_mentioned	released	unavailable
Opus 5.5	imcs21	calibration	10172720	symptom_289	10172720	0.014064	1.559815458022058	not_mentioned		not_mentioned	correct	ok	not_mentioned	released	unavailable
Opus 5.5	imcs21	calibration	10172720	symptom_290	10172720	0.014064	1.559815458022058	not_mentioned		not_mentioned	correct	ok	not_mentioned	released	unavailable
Opus 5.5	imcs21	calibration	10172720	symptom_291	10172720	0.014064	1.559815458022058	not_mentioned		not_mentioned	correct	ok	not_mentioned	released	unavailable
Opus 5.5	imcs21	calibration	10172720	symptom_292	10172720	0.014064	1.559815458022058	not_mentioned		not_mentioned	correct	ok	not_mentioned	released	unavailable
Opus 5.5	imcs21	calibration	10172720	symptom_293	10172720	0.014064	1.559815458022058	not_mentioned		not_mentioned	correct	ok	not_mentioned	released	unavailable
Opus 5.5	imcs21	calibration	10172720	symptom_294	10172720	0.014064	1.559815458022058	not_mentioned		not_mentioned	correct	ok	not_mentioned	released	unavailable
Opus 5.5	imcs21	calibration	10172720	symptom_295	10172720	0.014064	1.559815458022058	not_mentioned		not_mentioned	correct	ok	not_mentioned	released	unavailable
Opus 5.5	imcs21	calibration	10172720	symptom_296	10172720	0.014064	1.559815458022058	not_mentioned		not_mentioned	correct	ok	not_mentioned	released	unavailable
Opus 5.5	imcs21	calibration	10172720	symptom_297	10172720	0.014064	1.559815458022058	not_mentioned		not_mentioned	correct	ok	not_mentioned	released	unavailable
Opus 5.5	imcs21	calibration	10172720	symptom_298	10172720	0.014064	1.559815458022058	not_mentioned		not_mentioned	correct	ok	not_mentioned	released	unavailable
Opus 5.5	imcs21	calibration	10172720	symptom_299	10172720	0.014064	1.559815458022058	not_mentioned		not_mentioned	correct	ok	not_mentioned	released	unavailable
Opus 5.5	imcs21	calibration	10172720	symptom_300	10172720	0.014064	1.559815458022058	not_mentioned		not_mentioned	correct	ok	not_mentioned	released	unavailable
Opus 5.5	imcs21	calibration	10172720	symptom_301	10172720	0.014064	1.559815458022058	not_mentioned		not_mentioned	correct	ok	not_mentioned	released	unavailable
Opus 5.5	imcs21	calibration	10172720	symptom_302	10172720	0.014064	1.559815458022058	not_mentioned		not_mentioned	correct	ok	not_mentioned	released	unavailable
Opus 5.5	imcs21	calibration	10172720	symptom_303	10172720	0.014064	1.559815458022058	not_mentioned		not_mentioned	correct	ok	not_mentioned	released	unavailable
Opus 5.5	imcs21	calibration	10172720	symptom_304	10172720	0.014064	1.559815458022058	not_mentioned		not_mentioned	correct	ok	not_mentioned	released	unavailable
Opus 5.5	imcs21	calibration	10172720	symptom_305	10172720	0.014064	1.559815458022058	not_mentioned		not_mentioned	correct	ok	not_mentioned	released	unavailable
Opus 5.5	imcs21	calibration	10172720	symptom_306	10172720	0.014064	1.559815458022058	not_mentioned		not_mentioned	correct	ok	not_mentioned	released	unavailable
Opus 5.5	imcs21	calibration	10172720	symptom_307	10172720	0.014064	1.559815458022058	not_mentioned		not_mentioned	correct	ok	not_mentioned	released	unavailable
Opus 5.5	imcs21	calibration	10172720	symptom_308	10172720	0.014064	1.559815458022058	not_mentioned		not_mentioned	correct	ok	not_mentioned	released	unavailable
Opus 5.5	imcs21	calibration	10172720	symptom_309	10172720	0.014064	1.559815458022058	not_mentioned		not_mentioned	correct	ok	not_mentioned	released	unavailable
Opus 5.5	imcs21	calibration	10172720	symptom_310	10172720	0.014064	1.559815458022058	not_mentioned		not_mentioned	correct	ok	not_mentioned	released	unavailable
Opus 5.5	imcs21	calibration	10172720	symptom_311	10172720	0.014064	1.559815458022058	not_mentioned		not_mentioned	correct	ok	not_mentioned	released	unavailable
Opus 5.5	imcs21	calibration	10172720	symptom_312	10172720	0.014064	1.559815458022058	not_mentioned		not_mentioned	correct	ok	not_mentioned	released	unavailable
Opus 5.5	imcs21	calibration	10172720	symptom_313	10172720	0.014064	1.559815458022058	not_mentioned		not_mentioned	correct	ok	not_mentioned	released	unavailable
Opus 5.5	imcs21	calibration	10172720	symptom_314	10172720	0.014064	1.559815458022058	not_mentioned		not_mentioned	correct	ok	not_mentioned	released	unavailable
Opus 5.5	imcs21	calibration	10172720	symptom_315	10172720	0.014064	1.559815458022058	not_mentioned		not_mentioned	correct	ok	not_mentioned	released	unavailable
Opus 5.5	imcs21	calibration	10172720	symptom_316	10172720	0.014064	1.559815458022058	not_mentioned		not_mentioned	correct	ok	not_mentioned	released	unavailable
Opus 5.5	imcs21	calibration	10172720	symptom_317	10172720	0.014064	1.559815458022058	not_mentioned		not_mentioned	correct	ok	not_mentioned	released	unavailable
Opus 5.5	imcs21	calibration	10172720	symptom_318	10172720	0.014064	1.559815458022058	not_mentioned		not_mentioned	correct	ok	not_mentioned	released	unavailable
Opus 5.5	imcs21	calibration	10172720	symptom_319	10172720	0.014064	1.559815458022058	not_mentioned		not_mentioned	correct	ok	not_mentioned	released	unavailable
Opus 5.5	imcs21	calibration	10172720	symptom_320	10172720	0.014064	1.559815458022058	not_mentioned		not_mentioned	correct	ok	not_mentioned	released	unavailable
Opus 5.5	imcs21	calibration	10172720	symptom_321	10172720	0.014064	1.559815458022058	not_mentioned		not_mentioned	correct	ok	not_mentioned	released	unavailable
Opus 5.5	imcs21	calibration	10172720	symptom_322	10172720	0.014064	1.559815458022058	not_mentioned		not_mentioned	correct	ok	not_mentioned	released	unavailable
Opus 5.5	imcs21	calibration	10172720	symptom_323	10172720	0.014064	1.559815458022058	not_mentioned		not_mentioned	correct	ok	not_mentioned	released	unavailable
Opus 5.5	imcs21	calibration	10172720	symptom_324	10172720	0.014064	1.559815458022058	not_mentioned		not_mentioned	correct	ok	not_mentioned	released	unavailable
Opus 5.5	imcs21	calibration	10172720	symptom_325	10172720	0.014064	1.559815458022058	not_mentioned		not_mentioned	correct	ok	not_mentioned	released	unavailable
Opus 5.5	imcs21	calibration	10172720	symptom_326	10172720	0.014064	1.559815458022058	not_mentioned		not_mentioned	correct	ok	not_mentioned	released	unavailable
Opus 5.5	imcs21	calibration	10172720	symptom_327	10172720	0.014064	1.559815458022058	not_mentioned		not_mentioned	correct	ok	not_mentioned	released	unavailable
Opus 5.5	imcs21	calibration	10172720	symptom_328	10172720	0.014064	1.559815458022058	not_mentioned		not_mentioned	correct	ok	not_mentioned	released	unavailable
Opus 5.5	imcs21	calibration	10172720	symptom_329	10172720	0.014064	1.559815458022058	not_mentioned		not_mentioned	correct	ok	not_mentioned	released	unavailable
Opus 5.5	imcs21	calibration	10172720	symptom_330	10172720	0.014064	1.559815458022058	not_mentioned		not_mentioned	correct	ok	not_mentioned	released	unavailable
Opus 5.5	imcs21	calibration	10173057	symptom_000	10173057	0.02216	3.3720965411048383	positive	0.95	positive	correct	ok	positive	released	reported_percentage
Opus 5.5	imcs21	calibration	10173057	symptom_001	10173057	0.02216	3.3720965411048383	positive	0.92	positive	correct	ok	positive	released	reported_percentage
Opus 5.5	imcs21	calibration	10173057	symptom_002	10173057	0.02216	3.3720965411048383	not_mentioned		positive	incorrect	ok	positive	released	unavailable
Opus 5.5	imcs21	calibration	10173057	symptom_003	10173057	0.02216	3.3720965411048383	not_mentioned		not_mentioned	correct	ok	not_mentioned	released	unavailable
Opus 5.5	imcs21	calibration	10173057	symptom_004	10173057	0.02216	3.3720965411048383	not_mentioned		not_mentioned	correct	ok	not_mentioned	released	unavailable
Opus 5.5	imcs21	calibration	10173057	symptom_005	10173057	0.02216	3.3720965411048383	not_mentioned		not_mentioned	correct	ok	not_mentioned	released	unavailable
Opus 5.5	imcs21	calibration	10173057	symptom_006	10173057	0.02216	3.3720965411048383	not_mentioned		not_mentioned	correct	ok	not_mentioned	released	unavailable
Opus 5.5	imcs21	calibration	10173057	symptom_007	10173057	0.02216	3.3720965411048383	not_mentioned		not_mentioned	correct	ok	not_mentioned	released	unavailable
Opus 5.5	imcs21	calibration	10173057	symptom_008	10173057	0.02216	3.3720965411048383	not_mentioned		not_mentioned	correct	ok	not_mentioned	released	unavailable
Opus 5.5	imcs21	calibration	10173057	symptom_009	10173057	0.02216	3.3720965411048383	not_mentioned		not_mentioned	correct	ok	not_mentioned	released	unavailable
Opus 5.5	imcs21	calibration	10173057	symptom_010	10173057	0.02216	3.3720965411048383	not_mentioned		not_mentioned	correct	ok	not_mentioned	released	unavailable
Opus 5.5	imcs21	calibration	10173057	symptom_011	10173057	0.02216	3.3720965411048383	positive	0.8	positive	correct	ok	positive	released	reported_percentage
Opus 5.5	imcs21	calibration	10173057	symptom_012	10173057	0.02216	3.3720965411048383	not_mentioned		not_mentioned	correct	ok	not_mentioned	released	unavailable
Opus 5.5	imcs21	calibration	10173057	symptom_013	10173057	0.02216	3.3720965411048383	not_mentioned		not_mentioned	correct	ok	not_mentioned	released	unavailable
Opus 5.5	imcs21	calibration	10173057	symptom_014	10173057	0.02216	3.3720965411048383	not_mentioned		not_mentioned	correct	ok	not_mentioned	released	unavailable
Opus 5.5	imcs21	calibration	10173057	symptom_015	10173057	0.02216	3.3720965411048383	not_mentioned		not_mentioned	correct	ok	not_mentioned	released	unavailable
Opus 5.5	imcs21	calibration	10173057	symptom_016	10173057	0.02216	3.3720965411048383	not_mentioned		not_mentioned	correct	ok	not_mentioned	released	unavailable
Opus 5.5	imcs21	calibration	10173057	symptom_017	10173057	0.02216	3.3720965411048383	uncertain	0.75	uncertain	correct	ok	uncertain	released	reported_percentage
Opus 5.5	imcs21	calibration	10173057	symptom_018	10173057	0.02216	3.3720965411048383	not_mentioned		not_mentioned	correct	ok	not_mentioned	released	unavailable
Opus 5.5	imcs21	calibration	10173057	symptom_019	10173057	0.02216	3.3720965411048383	not_mentioned		not_mentioned	correct	ok	not_mentioned	released	unavailable
Opus 5.5	imcs21	calibration	10173057	symptom_020	10173057	0.02216	3.3720965411048383	not_mentioned		not_mentioned	correct	ok	not_mentioned	released	unavailable
Opus 5.5	imcs21	calibration	10173057	symptom_021	10173057	0.02216	3.3720965411048383	not_mentioned		not_mentioned	correct	ok	not_mentioned	released	unavailable
Opus 5.5	imcs21	calibration	10173057	symptom_022	10173057	0.02216	3.3720965411048383	not_mentioned		positive	incorrect	ok	positive	released	unavailable
Opus 5.5	imcs21	calibration	10173057	symptom_023	10173057	0.02216	3.3720965411048383	not_mentioned		not_mentioned	correct	ok	not_mentioned	released	unavailable
Opus 5.5	imcs21	calibration	10173057	symptom_024	10173057	0.02216	3.3720965411048383	negative	0.85	negative	correct	ok	negative	released	reported_percentage
Opus 5.5	imcs21	calibration	10173057	symptom_025	10173057	0.02216	3.3720965411048383	not_mentioned		not_mentioned	correct	ok	not_mentioned	released	unavailable
Opus 5.5	imcs21	calibration	10173057	symptom_026	10173057	0.02216	3.3720965411048383	not_mentioned		not_mentioned	correct	ok	not_mentioned	released	unavailable
Opus 5.5	imcs21	calibration	10173057	symptom_027	10173057	0.02216	3.3720965411048383	not_mentioned		negative	incorrect	ok	negative	released	unavailable
Opus 5.5	imcs21	calibration	10173057	symptom_028	10173057	0.02216	3.3720965411048383	not_mentioned		not_mentioned	correct	ok	not_mentioned	released	unavailable
Opus 5.5	imcs21	calibration	10173057	symptom_029	10173057	0.02216	3.3720965411048383	not_mentioned		not_mentioned	correct	ok	not_mentioned	released	unavailable
Opus 5.5	imcs21	calibration	10173057	symptom_030	10173057	0.02216	3.3720965411048383	not_mentioned		not_mentioned	correct	ok	not_mentioned	released	unavailable
Opus 5.5	imcs21	calibration	10173057	symptom_031	10173057	0.02216	3.3720965411048383	not_mentioned		not_mentioned	correct	ok	not_mentioned	released	unavailable
Opus 5.5	imcs21	calibration	10173057	symptom_032	10173057	0.02216	3.3720965411048383	not_mentioned		not_mentioned	correct	ok	not_mentioned	released	unavailable
Opus 5.5	imcs21	calibration	10173057	symptom_033	10173057	0.02216	3.3720965411048383	not_mentioned		not_mentioned	correct	ok	not_mentioned	released	unavailable
Opus 5.5	imcs21	calibration	10173057	symptom_034	10173057	0.02216	3.3720965411048383	not_mentioned		not_mentioned	correct	ok	not_mentioned	released	unavailable
Opus 5.5	imcs21	calibration	10173057	symptom_035	10173057	0.02216	3.3720965411048383	not_mentioned		not_mentioned	correct	ok	not_mentioned	released	unavailable
Opus 5.5	imcs21	calibration	10173057	symptom_036	10173057	0.02216	3.3720965411048383	not_mentioned		not_mentioned	correct	ok	not_mentioned	released	unavailable
Opus 5.5	imcs21	calibration	10173057	symptom_037	10173057	0.02216	3.3720965411048383	not_mentioned		not_mentioned	correct	ok	not_mentioned	released	unavailable
Opus 5.5	imcs21	calibration	10173057	symptom_038	10173057	0.02216	3.3720965411048383	uncertain	0.75	uncertain	correct	ok	uncertain	released	reported_percentage
Opus 5.5	imcs21	calibration	10173057	symptom_039	10173057	0.02216	3.3720965411048383	not_mentioned		not_mentioned	correct	ok	not_mentioned	released	unavailable
Opus 5.5	imcs21	calibration	10173057	symptom_040	10173057	0.02216	3.3720965411048383	not_mentioned		not_mentioned	correct	ok	not_mentioned	released	unavailable
Opus 5.5	imcs21	calibration	10173057	symptom_041	10173057	0.02216	3.3720965411048383	not_mentioned		not_mentioned	correct	ok	not_mentioned	released	unavailable
Opus 5.5	imcs21	calibration	10173057	symptom_042	10173057	0.02216	3.3720965411048383	not_mentioned		not_mentioned	correct	ok	not_mentioned	released	unavailable
Opus 5.5	imcs21	calibration	10173057	symptom_043	10173057	0.02216	3.3720965411048383	not_mentioned		not_mentioned	correct	ok	not_mentioned	released	unavailable
Opus 5.5	imcs21	calibration	10173057	symptom_044	10173057	0.02216	3.3720965411048383	not_mentioned		not_mentioned	correct	ok	not_mentioned	released	unavailable
Opus 5.5	imcs21	calibration	10173057	symptom_045	10173057	0.02216	3.3720965411048383	not_mentioned		not_mentioned	correct	ok	not_mentioned	released	unavailable
Opus 5.5	imcs21	calibration	10173057	symptom_046	10173057	0.02216	3.3720965411048383	not_mentioned		not_mentioned	correct	ok	not_mentioned	released	unavailable
Opus 5.5	imcs21	calibration	10173057	symptom_047	10173057	0.02216	3.3720965411048383	not_mentioned		not_mentioned	correct	ok	not_mentioned	released	unavailable
Opus 5.5	imcs21	calibration	10173057	symptom_048	10173057	0.02216	3.3720965411048383	not_mentioned		not_mentioned	correct	ok	not_mentioned	released	unavailable
Opus 5.5	imcs21	calibration	10173057	symptom_049	10173057	0.02216	3.3720965411048383	not_mentioned		not_mentioned	correct	ok	not_mentioned	released	unavailable
Opus 5.5	imcs21	calibration	10173057	symptom_050	10173057	0.02216	3.3720965411048383	not_mentioned		not_mentioned	correct	ok	not_mentioned	released	unavailable
Opus 5.5	imcs21	calibration	10173057	symptom_051	10173057	0.02216	3.3720965411048383	not_mentioned		not_mentioned	correct	ok	not_mentioned	released	unavailable
Opus 5.5	imcs21	calibration	10173057	symptom_052	10173057	0.02216	3.3720965411048383	not_mentioned		not_mentioned	correct	ok	not_mentioned	released	unavailable
Opus 5.5	imcs21	calibration	10173057	symptom_053	10173057	0.02216	3.3720965411048383	not_mentioned		not_mentioned	correct	ok	not_mentioned	released	unavailable
Opus 5.5	imcs21	calibration	10173057	symptom_054	10173057	0.02216	3.3720965411048383	not_mentioned		not_mentioned	correct	ok	not_mentioned	released	unavailable
Opus 5.5	imcs21	calibration	10173057	symptom_055	10173057	0.02216	3.3720965411048383	not_mentioned		not_mentioned	correct	ok	not_mentioned	released	unavailable
Opus 5.5	imcs21	calibration	10173057	symptom_056	10173057	0.02216	3.3720965411048383	not_mentioned		not_mentioned	correct	ok	not_mentioned	released	unavailable
Opus 5.5	imcs21	calibration	10173057	symptom_057	10173057	0.02216	3.3720965411048383	not_mentioned		not_mentioned	correct	ok	not_mentioned	released	unavailable
Opus 5.5	imcs21	calibration	10173057	symptom_058	10173057	0.02216	3.3720965411048383	not_mentioned		not_mentioned	correct	ok	not_mentioned	released	unavailable
Opus 5.5	imcs21	calibration	10173057	symptom_059	10173057	0.02216	3.3720965411048383	not_mentioned		not_mentioned	correct	ok	not_mentioned	released	unavailable
Opus 5.5	imcs21	calibration	10173057	symptom_060	10173057	0.02216	3.3720965411048383	not_mentioned		not_mentioned	correct	ok	not_mentioned	released	unavailable
Opus 5.5	imcs21	calibration	10173057	symptom_061	10173057	0.02216	3.3720965411048383	not_mentioned		not_mentioned	correct	ok	not_mentioned	released	unavailable
Opus 5.5	imcs21	calibration	10173057	symptom_062	10173057	0.02216	3.3720965411048383	not_mentioned		not_mentioned	correct	ok	not_mentioned	released	unavailable
Opus 5.5	imcs21	calibration	10173057	symptom_063	10173057	0.02216	3.3720965411048383	not_mentioned		not_mentioned	correct	ok	not_mentioned	released	unavailable
Opus 5.5	imcs21	calibration	10173057	symptom_064	10173057	0.02216	3.3720965411048383	not_mentioned		not_mentioned	correct	ok	not_mentioned	released	unavailable
Opus 5.5	imcs21	calibration	10173057	symptom_065	10173057	0.02216	3.3720965411048383	not_mentioned		not_mentioned	correct	ok	not_mentioned	released	unavailable
Opus 5.5	imcs21	calibration	10173057	symptom_066	10173057	0.02216	3.3720965411048383	not_mentioned		not_mentioned	correct	ok	not_mentioned	released	unavailable
Opus 5.5	imcs21	calibration	10173057	symptom_067	10173057	0.02216	3.3720965411048383	negative	0.6	negative	correct	ok	negative	released	reported_percentage
Opus 5.5	imcs21	calibration	10173057	symptom_068	10173057	0.02216	3.3720965411048383	not_mentioned		not_mentioned	correct	ok	not_mentioned	released	unavailable
Opus 5.5	imcs21	calibration	10173057	symptom_069	10173057	0.02216	3.3720965411048383	negative	0.75	negative	correct	ok	negative	released	reported_percentage
Opus 5.5	imcs21	calibration	10173057	symptom_070	10173057	0.02216	3.3720965411048383	not_mentioned		not_mentioned	correct	ok	not_mentioned	released	unavailable
Opus 5.5	imcs21	calibration	10173057	symptom_071	10173057	0.02216	3.3720965411048383	not_mentioned		not_mentioned	correct	ok	not_mentioned	released	unavailable
Opus 5.5	imcs21	calibration	10173057	symptom_072	10173057	0.02216	3.3720965411048383	not_mentioned		not_mentioned	correct	ok	not_mentioned	released	unavailable
Opus 5.5	imcs21	calibration	10173057	symptom_073	10173057	0.02216	3.3720965411048383	not_mentioned		not_mentioned	correct	ok	not_mentioned	released	unavailable
Opus 5.5	imcs21	calibration	10173057	symptom_074	10173057	0.02216	3.3720965411048383	not_mentioned		not_mentioned	correct	ok	not_mentioned	released	unavailable
Opus 5.5	imcs21	calibration	10173057	symptom_075	10173057	0.02216	3.3720965411048383	not_mentioned		not_mentioned	correct	ok	not_mentioned	released	unavailable
Opus 5.5	imcs21	calibration	10173057	symptom_076	10173057	0.02216	3.3720965411048383	not_mentioned		not_mentioned	correct	ok	not_mentioned	released	unavailable
Opus 5.5	imcs21	calibration	10173057	symptom_077	10173057	0.02216	3.3720965411048383	not_mentioned		not_mentioned	correct	ok	not_mentioned	released	unavailable
Opus 5.5	imcs21	calibration	10173057	symptom_078	10173057	0.02216	3.3720965411048383	not_mentioned		not_mentioned	correct	ok	not_mentioned	released	unavailable
Opus 5.5	imcs21	calibration	10173057	symptom_079	10173057	0.02216	3.3720965411048383	not_mentioned		not_mentioned	correct	ok	not_mentioned	released	unavailable
Opus 5.5	imcs21	calibration	10173057	symptom_080	10173057	0.02216	3.3720965411048383	not_mentioned		not_mentioned	correct	ok	not_mentioned	released	unavailable
Opus 5.5	imcs21	calibration	10173057	symptom_081	10173057	0.02216	3.3720965411048383	negative	0.55	negative	correct	ok	negative	released	reported_percentage
Opus 5.5	imcs21	calibration	10173057	symptom_082	10173057	0.02216	3.3720965411048383	not_mentioned		not_mentioned	correct	ok	not_mentioned	released	unavailable
Opus 5.5	imcs21	calibration	10173057	symptom_083	10173057	0.02216	3.3720965411048383	positive	0.75	not_mentioned	incorrect	ok	not_mentioned	released	reported_percentage
Opus 5.5	imcs21	calibration	10173057	symptom_084	10173057	0.02216	3.3720965411048383	not_mentioned		not_mentioned	correct	ok	not_mentioned	released	unavailable
Opus 5.5	imcs21	calibration	10173057	symptom_085	10173057	0.02216	3.3720965411048383	not_mentioned		not_mentioned	correct	ok	not_mentioned	released	unavailable
Opus 5.5	imcs21	calibration	10173057	symptom_086	10173057	0.02216	3.3720965411048383	not_mentioned		not_mentioned	correct	ok	not_mentioned	released	unavailable
Opus 5.5	imcs21	calibration	10173057	symptom_087	10173057	0.02216	3.3720965411048383	not_mentioned		not_mentioned	correct	ok	not_mentioned	released	unavailable
Opus 5.5	imcs21	calibration	10173057	symptom_088	10173057	0.02216	3.3720965411048383	not_mentioned		not_mentioned	correct	ok	not_mentioned	released	unavailable
Opus 5.5	imcs21	calibration	10173057	symptom_089	10173057	0.02216	3.3720965411048383	not_mentioned		not_mentioned	correct	ok	not_mentioned	released	unavailable
Opus 5.5	imcs21	calibration	10173057	symptom_090	10173057	0.02216	3.3720965411048383	not_mentioned		not_mentioned	correct	ok	not_mentioned	released	unavailable
Opus 5.5	imcs21	calibration	10173057	symptom_091	10173057	0.02216	3.3720965411048383	not_mentioned		not_mentioned	correct	ok	not_mentioned	released	unavailable
Opus 5.5	imcs21	calibration	10173057	symptom_092	10173057	0.02216	3.3720965411048383	not_mentioned		not_mentioned	correct	ok	not_mentioned	released	unavailable
Opus 5.5	imcs21	calibration	10173057	symptom_093	10173057	0.02216	3.3720965411048383	not_mentioned		not_mentioned	correct	ok	not_mentioned	released	unavailable
Opus 5.5	imcs21	calibration	10173057	symptom_094	10173057	0.02216	3.3720965411048383	not_mentioned		not_mentioned	correct	ok	not_mentioned	released	unavailable
Opus 5.5	imcs21	calibration	10173057	symptom_095	10173057	0.02216	3.3720965411048383	not_mentioned		not_mentioned	correct	ok	not_mentioned	released	unavailable
Opus 5.5	imcs21	calibration	10173057	symptom_096	10173057	0.02216	3.3720965411048383	not_mentioned		not_mentioned	correct	ok	not_mentioned	released	unavailable
Opus 5.5	imcs21	calibration	10173057	symptom_097	10173057	0.02216	3.3720965411048383	not_mentioned		not_mentioned	correct	ok	not_mentioned	released	unavailable
Opus 5.5	imcs21	calibration	10173057	symptom_098	10173057	0.02216	3.3720965411048383	not_mentioned		not_mentioned	correct	ok	not_mentioned	released	unavailable
Opus 5.5	imcs21	calibration	10173057	symptom_099	10173057	0.02216	3.3720965411048383	not_mentioned		not_mentioned	correct	ok	not_mentioned	released	unavailable
Opus 5.5	imcs21	calibration	10173057	symptom_100	10173057	0.02216	3.3720965411048383	not_mentioned		not_mentioned	correct	ok	not_mentioned	released	unavailable
Opus 5.5	imcs21	calibration	10173057	symptom_101	10173057	0.02216	3.3720965411048383	not_mentioned		not_mentioned	correct	ok	not_mentioned	released	unavailable
Opus 5.5	imcs21	calibration	10173057	symptom_102	10173057	0.02216	3.3720965411048383	not_mentioned		not_mentioned	correct	ok	not_mentioned	released	unavailable
Opus 5.5	imcs21	calibration	10173057	symptom_103	10173057	0.02216	3.3720965411048383	not_mentioned		not_mentioned	correct	ok	not_mentioned	released	unavailable
Opus 5.5	imcs21	calibration	10173057	symptom_104	10173057	0.02216	3.3720965411048383	not_mentioned		not_mentioned	correct	ok	not_mentioned	released	unavailable
Opus 5.5	imcs21	calibration	10173057	symptom_105	10173057	0.02216	3.3720965411048383	not_mentioned		not_mentioned	correct	ok	not_mentioned	released	unavailable
Opus 5.5	imcs21	calibration	10173057	symptom_106	10173057	0.02216	3.3720965411048383	not_mentioned		not_mentioned	correct	ok	not_mentioned	released	unavailable
Opus 5.5	imcs21	calibration	10173057	symptom_107	10173057	0.02216	3.3720965411048383	not_mentioned		not_mentioned	correct	ok	not_mentioned	released	unavailable
Opus 5.5	imcs21	calibration	10173057	symptom_108	10173057	0.02216	3.3720965411048383	not_mentioned		not_mentioned	correct	ok	not_mentioned	released	unavailable
Opus 5.5	imcs21	calibration	10173057	symptom_109	10173057	0.02216	3.3720965411048383	not_mentioned		not_mentioned	correct	ok	not_mentioned	released	unavailable
Opus 5.5	imcs21	calibration	10173057	symptom_110	10173057	0.02216	3.3720965411048383	not_mentioned		not_mentioned	correct	ok	not_mentioned	released	unavailable
Opus 5.5	imcs21	calibration	10173057	symptom_111	10173057	0.02216	3.3720965411048383	not_mentioned		not_mentioned	correct	ok	not_mentioned	released	unavailable
Opus 5.5	imcs21	calibration	10173057	symptom_112	10173057	0.02216	3.3720965411048383	not_mentioned		not_mentioned	correct	ok	not_mentioned	released	unavailable
Opus 5.5	imcs21	calibration	10173057	symptom_113	10173057	0.02216	3.3720965411048383	not_mentioned		not_mentioned	correct	ok	not_mentioned	released	unavailable
Opus 5.5	imcs21	calibration	10173057	symptom_114	10173057	0.02216	3.3720965411048383	not_mentioned		not_mentioned	correct	ok	not_mentioned	released	unavailable
Opus 5.5	imcs21	calibration	10173057	symptom_115	10173057	0.02216	3.3720965411048383	not_mentioned		not_mentioned	correct	ok	not_mentioned	released	unavailable
Opus 5.5	imcs21	calibration	10173057	symptom_116	10173057	0.02216	3.3720965411048383	not_mentioned		not_mentioned	correct	ok	not_mentioned	released	unavailable
Opus 5.5	imcs21	calibration	10173057	symptom_117	10173057	0.02216	3.3720965411048383	not_mentioned		not_mentioned	correct	ok	not_mentioned	released	unavailable
Opus 5.5	imcs21	calibration	10173057	symptom_118	10173057	0.02216	3.3720965411048383	not_mentioned		not_mentioned	correct	ok	not_mentioned	released	unavailable
Opus 5.5	imcs21	calibration	10173057	symptom_119	10173057	0.02216	3.3720965411048383	not_mentioned		not_mentioned	correct	ok	not_mentioned	released	unavailable
Opus 5.5	imcs21	calibration	10173057	symptom_120	10173057	0.02216	3.3720965411048383	not_mentioned		not_mentioned	correct	ok	not_mentioned	released	unavailable
Opus 5.5	imcs21	calibration	10173057	symptom_121	10173057	0.02216	3.3720965411048383	not_mentioned		not_mentioned	correct	ok	not_mentioned	released	unavailable
Opus 5.5	imcs21	calibration	10173057	symptom_122	10173057	0.02216	3.3720965411048383	not_mentioned		not_mentioned	correct	ok	not_mentioned	released	unavailable
Opus 5.5	imcs21	calibration	10173057	symptom_123	10173057	0.02216	3.3720965411048383	not_mentioned		not_mentioned	correct	ok	not_mentioned	released	unavailable
Opus 5.5	imcs21	calibration	10173057	symptom_124	10173057	0.02216	3.3720965411048383	not_mentioned		not_mentioned	correct	ok	not_mentioned	released	unavailable
Opus 5.5	imcs21	calibration	10173057	symptom_125	10173057	0.02216	3.3720965411048383	not_mentioned		not_mentioned	correct	ok	not_mentioned	released	unavailable
Opus 5.5	imcs21	calibration	10173057	symptom_126	10173057	0.02216	3.3720965411048383	not_mentioned		not_mentioned	correct	ok	not_mentioned	released	unavailable
Opus 5.5	imcs21	calibration	10173057	symptom_127	10173057	0.02216	3.3720965411048383	not_mentioned		not_mentioned	correct	ok	not_mentioned	released	unavailable
Opus 5.5	imcs21	calibration	10173057	symptom_128	10173057	0.02216	3.3720965411048383	not_mentioned		not_mentioned	correct	ok	not_mentioned	released	unavailable
Opus 5.5	imcs21	calibration	10173057	symptom_129	10173057	0.02216	3.3720965411048383	not_mentioned		not_mentioned	correct	ok	not_mentioned	released	unavailable
Opus 5.5	imcs21	calibration	10173057	symptom_130	10173057	0.02216	3.3720965411048383	not_mentioned		not_mentioned	correct	ok	not_mentioned	released	unavailable
Opus 5.5	imcs21	calibration	10173057	symptom_131	10173057	0.02216	3.3720965411048383	not_mentioned		not_mentioned	correct	ok	not_mentioned	released	unavailable
Opus 5.5	imcs21	calibration	10173057	symptom_132	10173057	0.02216	3.3720965411048383	not_mentioned		not_mentioned	correct	ok	not_mentioned	released	unavailable
Opus 5.5	imcs21	calibration	10173057	symptom_133	10173057	0.02216	3.3720965411048383	negative	0.55	negative	correct	ok	negative	released	reported_percentage
Opus 5.5	imcs21	calibration	10173057	symptom_134	10173057	0.02216	3.3720965411048383	not_mentioned		not_mentioned	correct	ok	not_mentioned	released	unavailable
Opus 5.5	imcs21	calibration	10173057	symptom_135	10173057	0.02216	3.3720965411048383	not_mentioned		not_mentioned	correct	ok	not_mentioned	released	unavailable
Opus 5.5	imcs21	calibration	10173057	symptom_136	10173057	0.02216	3.3720965411048383	not_mentioned		not_mentioned	correct	ok	not_mentioned	released	unavailable
Opus 5.5	imcs21	calibration	10173057	symptom_137	10173057	0.02216	3.3720965411048383	not_mentioned		not_mentioned	correct	ok	not_mentioned	released	unavailable
Opus 5.5	imcs21	calibration	10173057	symptom_138	10173057	0.02216	3.3720965411048383	not_mentioned		not_mentioned	correct	ok	not_mentioned	released	unavailable
Opus 5.5	imcs21	calibration	10173057	symptom_139	10173057	0.02216	3.3720965411048383	not_mentioned		not_mentioned	correct	ok	not_mentioned	released	unavailable
Opus 5.5	imcs21	calibration	10173057	symptom_140	10173057	0.02216	3.3720965411048383	not_mentioned		not_mentioned	correct	ok	not_mentioned	released	unavailable
Opus 5.5	imcs21	calibration	10173057	symptom_141	10173057	0.02216	3.3720965411048383	not_mentioned		not_mentioned	correct	ok	not_mentioned	released	unavailable
Opus 5.5	imcs21	calibration	10173057	symptom_142	10173057	0.02216	3.3720965411048383	not_mentioned		not_mentioned	correct	ok	not_mentioned	released	unavailable
Opus 5.5	imcs21	calibration	10173057	symptom_143	10173057	0.02216	3.3720965411048383	not_mentioned		not_mentioned	correct	ok	not_mentioned	released	unavailable
Opus 5.5	imcs21	calibration	10173057	symptom_144	10173057	0.02216	3.3720965411048383	not_mentioned		not_mentioned	correct	ok	not_mentioned	released	unavailable
Opus 5.5	imcs21	calibration	10173057	symptom_145	10173057	0.02216	3.3720965411048383	not_mentioned		not_mentioned	correct	ok	not_mentioned	released	unavailable
Opus 5.5	imcs21	calibration	10173057	symptom_146	10173057	0.02216	3.3720965411048383	positive	0.78	not_mentioned	incorrect	ok	not_mentioned	released	reported_percentage
Opus 5.5	imcs21	calibration	10173057	symptom_147	10173057	0.02216	3.3720965411048383	not_mentioned		not_mentioned	correct	ok	not_mentioned	released	unavailable
Opus 5.5	imcs21	calibration	10173057	symptom_148	10173057	0.02216	3.3720965411048383	not_mentioned		not_mentioned	correct	ok	not_mentioned	released	unavailable
Opus 5.5	imcs21	calibration	10173057	symptom_149	10173057	0.02216	3.3720965411048383	not_mentioned		not_mentioned	correct	ok	not_mentioned	released	unavailable
Opus 5.5	imcs21	calibration	10173057	symptom_150	10173057	0.02216	3.3720965411048383	not_mentioned		not_mentioned	correct	ok	not_mentioned	released	unavailable
Opus 5.5	imcs21	calibration	10173057	symptom_151	10173057	0.02216	3.3720965411048383	not_mentioned		not_mentioned	correct	ok	not_mentioned	released	unavailable
Opus 5.5	imcs21	calibration	10173057	symptom_152	10173057	0.02216	3.3720965411048383	not_mentioned		not_mentioned	correct	ok	not_mentioned	released	unavailable
Opus 5.5	imcs21	calibration	10173057	symptom_153	10173057	0.02216	3.3720965411048383	not_mentioned		not_mentioned	correct	ok	not_mentioned	released	unavailable
Opus 5.5	imcs21	calibration	10173057	symptom_154	10173057	0.02216	3.3720965411048383	positive	0.75	not_mentioned	incorrect	ok	not_mentioned	released	reported_percentage
Opus 5.5	imcs21	calibration	10173057	symptom_155	10173057	0.02216	3.3720965411048383	not_mentioned		not_mentioned	correct	ok	not_mentioned	released	unavailable
Opus 5.5	imcs21	calibration	10173057	symptom_156	10173057	0.02216	3.3720965411048383	not_mentioned		not_mentioned	correct	ok	not_mentioned	released	unavailable
Opus 5.5	imcs21	calibration	10173057	symptom_157	10173057	0.02216	3.3720965411048383	not_mentioned		not_mentioned	correct	ok	not_mentioned	released	unavailable
Opus 5.5	imcs21	calibration	10173057	symptom_158	10173057	0.02216	3.3720965411048383	not_mentioned		not_mentioned	correct	ok	not_mentioned	released	unavailable
Opus 5.5	imcs21	calibration	10173057	symptom_159	10173057	0.02216	3.3720965411048383	not_mentioned		not_mentioned	correct	ok	not_mentioned	released	unavailable
Opus 5.5	imcs21	calibration	10173057	symptom_160	10173057	0.02216	3.3720965411048383	not_mentioned		not_mentioned	correct	ok	not_mentioned	released	unavailable
Opus 5.5	imcs21	calibration	10173057	symptom_161	10173057	0.02216	3.3720965411048383	not_mentioned		not_mentioned	correct	ok	not_mentioned	released	unavailable
Opus 5.5	imcs21	calibration	10173057	symptom_162	10173057	0.02216	3.3720965411048383	not_mentioned		not_mentioned	correct	ok	not_mentioned	released	unavailable
Opus 5.5	imcs21	calibration	10173057	symptom_163	10173057	0.02216	3.3720965411048383	not_mentioned		not_mentioned	correct	ok	not_mentioned	released	unavailable
Opus 5.5	imcs21	calibration	10173057	symptom_164	10173057	0.02216	3.3720965411048383	not_mentioned		not_mentioned	correct	ok	not_mentioned	released	unavailable
Opus 5.5	imcs21	calibration	10173057	symptom_165	10173057	0.02216	3.3720965411048383	not_mentioned		not_mentioned	correct	ok	not_mentioned	released	unavailable
Opus 5.5	imcs21	calibration	10173057	symptom_166	10173057	0.02216	3.3720965411048383	not_mentioned		not_mentioned	correct	ok	not_mentioned	released	unavailable
Opus 5.5	imcs21	calibration	10173057	symptom_167	10173057	0.02216	3.3720965411048383	not_mentioned		not_mentioned	correct	ok	not_mentioned	released	unavailable
Opus 5.5	imcs21	calibration	10173057	symptom_168	10173057	0.02216	3.3720965411048383	not_mentioned		not_mentioned	correct	ok	not_mentioned	released	unavailable
Opus 5.5	imcs21	calibration	10173057	symptom_169	10173057	0.02216	3.3720965411048383	not_mentioned		not_mentioned	correct	ok	not_mentioned	released	unavailable
Opus 5.5	imcs21	calibration	10173057	symptom_170	10173057	0.02216	3.3720965411048383	not_mentioned		not_mentioned	correct	ok	not_mentioned	released	unavailable
Opus 5.5	imcs21	calibration	10173057	symptom_171	10173057	0.02216	3.3720965411048383	not_mentioned		not_mentioned	correct	ok	not_mentioned	released	unavailable
Opus 5.5	imcs21	calibration	10173057	symptom_172	10173057	0.02216	3.3720965411048383	not_mentioned		not_mentioned	correct	ok	not_mentioned	released	unavailable
Opus 5.5	imcs21	calibration	10173057	symptom_173	10173057	0.02216	3.3720965411048383	not_mentioned		not_mentioned	correct	ok	not_mentioned	released	unavailable
Opus 5.5	imcs21	calibration	10173057	symptom_174	10173057	0.02216	3.3720965411048383	not_mentioned		not_mentioned	correct	ok	not_mentioned	released	unavailable
Opus 5.5	imcs21	calibration	10173057	symptom_175	10173057	0.02216	3.3720965411048383	not_mentioned		not_mentioned	correct	ok	not_mentioned	released	unavailable
Opus 5.5	imcs21	calibration	10173057	symptom_176	10173057	0.02216	3.3720965411048383	not_mentioned		not_mentioned	correct	ok	not_mentioned	released	unavailable
Opus 5.5	imcs21	calibration	10173057	symptom_177	10173057	0.02216	3.3720965411048383	not_mentioned		not_mentioned	correct	ok	not_mentioned	released	unavailable
Opus 5.5	imcs21	calibration	10173057	symptom_178	10173057	0.02216	3.3720965411048383	not_mentioned		not_mentioned	correct	ok	not_mentioned	released	unavailable
Opus 5.5	imcs21	calibration	10173057	symptom_179	10173057	0.02216	3.3720965411048383	not_mentioned		not_mentioned	correct	ok	not_mentioned	released	unavailable
Opus 5.5	imcs21	calibration	10173057	symptom_180	10173057	0.02216	3.3720965411048383	not_mentioned		not_mentioned	correct	ok	not_mentioned	released	unavailable
Opus 5.5	imcs21	calibration	10173057	symptom_181	10173057	0.02216	3.3720965411048383	not_mentioned		not_mentioned	correct	ok	not_mentioned	released	unavailable
Opus 5.5	imcs21	calibration	10173057	symptom_182	10173057	0.02216	3.3720965411048383	not_mentioned		not_mentioned	correct	ok	not_mentioned	released	unavailable
Opus 5.5	imcs21	calibration	10173057	symptom_183	10173057	0.02216	3.3720965411048383	not_mentioned		not_mentioned	correct	ok	not_mentioned	released	unavailable
Opus 5.5	imcs21	calibration	10173057	symptom_184	10173057	0.02216	3.3720965411048383	not_mentioned		not_mentioned	correct	ok	not_mentioned	released	unavailable
Opus 5.5	imcs21	calibration	10173057	symptom_185	10173057	0.02216	3.3720965411048383	not_mentioned		not_mentioned	correct	ok	not_mentioned	released	unavailable
Opus 5.5	imcs21	calibration	10173057	symptom_186	10173057	0.02216	3.3720965411048383	not_mentioned		not_mentioned	correct	ok	not_mentioned	released	unavailable
Opus 5.5	imcs21	calibration	10173057	symptom_187	10173057	0.02216	3.3720965411048383	not_mentioned		not_mentioned	correct	ok	not_mentioned	released	unavailable
Opus 5.5	imcs21	calibration	10173057	symptom_188	10173057	0.02216	3.3720965411048383	not_mentioned		not_mentioned	correct	ok	not_mentioned	released	unavailable
Opus 5.5	imcs21	calibration	10173057	symptom_189	10173057	0.02216	3.3720965411048383	not_mentioned		not_mentioned	correct	ok	not_mentioned	released	unavailable
Opus 5.5	imcs21	calibration	10173057	symptom_190	10173057	0.02216	3.3720965411048383	not_mentioned		not_mentioned	correct	ok	not_mentioned	released	unavailable
Opus 5.5	imcs21	calibration	10173057	symptom_191	10173057	0.02216	3.3720965411048383	not_mentioned		not_mentioned	correct	ok	not_mentioned	released	unavailable
Opus 5.5	imcs21	calibration	10173057	symptom_192	10173057	0.02216	3.3720965411048383	not_mentioned		not_mentioned	correct	ok	not_mentioned	released	unavailable
Opus 5.5	imcs21	calibration	10173057	symptom_193	10173057	0.02216	3.3720965411048383	not_mentioned		not_mentioned	correct	ok	not_mentioned	released	unavailable
Opus 5.5	imcs21	calibration	10173057	symptom_194	10173057	0.02216	3.3720965411048383	not_mentioned		not_mentioned	correct	ok	not_mentioned	released	unavailable
Opus 5.5	imcs21	calibration	10173057	symptom_195	10173057	0.02216	3.3720965411048383	not_mentioned		not_mentioned	correct	ok	not_mentioned	released	unavailable
Opus 5.5	imcs21	calibration	10173057	symptom_196	10173057	0.02216	3.3720965411048383	not_mentioned		not_mentioned	correct	ok	not_mentioned	released	unavailable
Opus 5.5	imcs21	calibration	10173057	symptom_197	10173057	0.02216	3.3720965411048383	not_mentioned		not_mentioned	correct	ok	not_mentioned	released	unavailable
Opus 5.5	imcs21	calibration	10173057	symptom_198	10173057	0.02216	3.3720965411048383	not_mentioned		not_mentioned	correct	ok	not_mentioned	released	unavailable
Opus 5.5	imcs21	calibration	10173057	symptom_199	10173057	0.02216	3.3720965411048383	not_mentioned		not_mentioned	correct	ok	not_mentioned	released	unavailable
Opus 5.5	imcs21	calibration	10173057	symptom_200	10173057	0.02216	3.3720965411048383	not_mentioned		not_mentioned	correct	ok	not_mentioned	released	unavailable
Opus 5.5	imcs21	calibration	10173057	symptom_201	10173057	0.02216	3.3720965411048383	not_mentioned		not_mentioned	correct	ok	not_mentioned	released	unavailable
Opus 5.5	imcs21	calibration	10173057	symptom_202	10173057	0.02216	3.3720965411048383	not_mentioned		not_mentioned	correct	ok	not_mentioned	released	unavailable
Opus 5.5	imcs21	calibration	10173057	symptom_203	10173057	0.02216	3.3720965411048383	not_mentioned		not_mentioned	correct	ok	not_mentioned	released	unavailable
Opus 5.5	imcs21	calibration	10173057	symptom_204	10173057	0.02216	3.3720965411048383	not_mentioned		not_mentioned	correct	ok	not_mentioned	released	unavailable
Opus 5.5	imcs21	calibration	10173057	symptom_205	10173057	0.02216	3.3720965411048383	not_mentioned		not_mentioned	correct	ok	not_mentioned	released	unavailable
Opus 5.5	imcs21	calibration	10173057	symptom_206	10173057	0.02216	3.3720965411048383	not_mentioned		not_mentioned	correct	ok	not_mentioned	released	unavailable
Opus 5.5	imcs21	calibration	10173057	symptom_207	10173057	0.02216	3.3720965411048383	not_mentioned		not_mentioned	correct	ok	not_mentioned	released	unavailable
Opus 5.5	imcs21	calibration	10173057	symptom_208	10173057	0.02216	3.3720965411048383	not_mentioned		not_mentioned	correct	ok	not_mentioned	released	unavailable
Opus 5.5	imcs21	calibration	10173057	symptom_209	10173057	0.02216	3.3720965411048383	not_mentioned		not_mentioned	correct	ok	not_mentioned	released	unavailable
Opus 5.5	imcs21	calibration	10173057	symptom_210	10173057	0.02216	3.3720965411048383	not_mentioned		not_mentioned	correct	ok	not_mentioned	released	unavailable
Opus 5.5	imcs21	calibration	10173057	symptom_211	10173057	0.02216	3.3720965411048383	not_mentioned		not_mentioned	correct	ok	not_mentioned	released	unavailable
Opus 5.5	imcs21	calibration	10173057	symptom_212	10173057	0.02216	3.3720965411048383	not_mentioned		not_mentioned	correct	ok	not_mentioned	released	unavailable
Opus 5.5	imcs21	calibration	10173057	symptom_213	10173057	0.02216	3.3720965411048383	not_mentioned		not_mentioned	correct	ok	not_mentioned	released	unavailable
Opus 5.5	imcs21	calibration	10173057	symptom_214	10173057	0.02216	3.3720965411048383	not_mentioned		not_mentioned	correct	ok	not_mentioned	released	unavailable
Opus 5.5	imcs21	calibration	10173057	symptom_215	10173057	0.02216	3.3720965411048383	not_mentioned		not_mentioned	correct	ok	not_mentioned	released	unavailable
Opus 5.5	imcs21	calibration	10173057	symptom_216	10173057	0.02216	3.3720965411048383	not_mentioned		not_mentioned	correct	ok	not_mentioned	released	unavailable
Opus 5.5	imcs21	calibration	10173057	symptom_217	10173057	0.02216	3.3720965411048383	not_mentioned		not_mentioned	correct	ok	not_mentioned	released	unavailable
Opus 5.5	imcs21	calibration	10173057	symptom_218	10173057	0.02216	3.3720965411048383	not_mentioned		not_mentioned	correct	ok	not_mentioned	released	unavailable
Opus 5.5	imcs21	calibration	10173057	symptom_219	10173057	0.02216	3.3720965411048383	not_mentioned		not_mentioned	correct	ok	not_mentioned	released	unavailable
Opus 5.5	imcs21	calibration	10173057	symptom_220	10173057	0.02216	3.3720965411048383	not_mentioned		not_mentioned	correct	ok	not_mentioned	released	unavailable
Opus 5.5	imcs21	calibration	10173057	symptom_221	10173057	0.02216	3.3720965411048383	not_mentioned		not_mentioned	correct	ok	not_mentioned	released	unavailable
Opus 5.5	imcs21	calibration	10173057	symptom_222	10173057	0.02216	3.3720965411048383	not_mentioned		not_mentioned	correct	ok	not_mentioned	released	unavailable
Opus 5.5	imcs21	calibration	10173057	symptom_223	10173057	0.02216	3.3720965411048383	not_mentioned		not_mentioned	correct	ok	not_mentioned	released	unavailable
Opus 5.5	imcs21	calibration	10173057	symptom_224	10173057	0.02216	3.3720965411048383	not_mentioned		not_mentioned	correct	ok	not_mentioned	released	unavailable
Opus 5.5	imcs21	calibration	10173057	symptom_225	10173057	0.02216	3.3720965411048383	not_mentioned		not_mentioned	correct	ok	not_mentioned	released	unavailable
Opus 5.5	imcs21	calibration	10173057	symptom_226	10173057	0.02216	3.3720965411048383	not_mentioned		not_mentioned	correct	ok	not_mentioned	released	unavailable
Opus 5.5	imcs21	calibration	10173057	symptom_227	10173057	0.02216	3.3720965411048383	not_mentioned		not_mentioned	correct	ok	not_mentioned	released	unavailable
Opus 5.5	imcs21	calibration	10173057	symptom_228	10173057	0.02216	3.3720965411048383	not_mentioned		not_mentioned	correct	ok	not_mentioned	released	unavailable
Opus 5.5	imcs21	calibration	10173057	symptom_229	10173057	0.02216	3.3720965411048383	not_mentioned		not_mentioned	correct	ok	not_mentioned	released	unavailable
Opus 5.5	imcs21	calibration	10173057	symptom_230	10173057	0.02216	3.3720965411048383	not_mentioned		not_mentioned	correct	ok	not_mentioned	released	unavailable
Opus 5.5	imcs21	calibration	10173057	symptom_231	10173057	0.02216	3.3720965411048383	not_mentioned		not_mentioned	correct	ok	not_mentioned	released	unavailable
Opus 5.5	imcs21	calibration	10173057	symptom_232	10173057	0.02216	3.3720965411048383	not_mentioned		not_mentioned	correct	ok	not_mentioned	released	unavailable
Opus 5.5	imcs21	calibration	10173057	symptom_233	10173057	0.02216	3.3720965411048383	not_mentioned		not_mentioned	correct	ok	not_mentioned	released	unavailable
Opus 5.5	imcs21	calibration	10173057	symptom_234	10173057	0.02216	3.3720965411048383	not_mentioned		not_mentioned	correct	ok	not_mentioned	released	unavailable
Opus 5.5	imcs21	calibration	10173057	symptom_235	10173057	0.02216	3.3720965411048383	not_mentioned		not_mentioned	correct	ok	not_mentioned	released	unavailable
Opus 5.5	imcs21	calibration	10173057	symptom_236	10173057	0.02216	3.3720965411048383	not_mentioned		not_mentioned	correct	ok	not_mentioned	released	unavailable
Opus 5.5	imcs21	calibration	10173057	symptom_237	10173057	0.02216	3.3720965411048383	not_mentioned		not_mentioned	correct	ok	not_mentioned	released	unavailable
Opus 5.5	imcs21	calibration	10173057	symptom_238	10173057	0.02216	3.3720965411048383	not_mentioned		not_mentioned	correct	ok	not_mentioned	released	unavailable
Opus 5.5	imcs21	calibration	10173057	symptom_239	10173057	0.02216	3.3720965411048383	not_mentioned		not_mentioned	correct	ok	not_mentioned	released	unavailable
Opus 5.5	imcs21	calibration	10173057	symptom_240	10173057	0.02216	3.3720965411048383	not_mentioned		not_mentioned	correct	ok	not_mentioned	released	unavailable
Opus 5.5	imcs21	calibration	10173057	symptom_241	10173057	0.02216	3.3720965411048383	not_mentioned		not_mentioned	correct	ok	not_mentioned	released	unavailable
Opus 5.5	imcs21	calibration	10173057	symptom_242	10173057	0.02216	3.3720965411048383	not_mentioned		not_mentioned	correct	ok	not_mentioned	released	unavailable
Opus 5.5	imcs21	calibration	10173057	symptom_243	10173057	0.02216	3.3720965411048383	not_mentioned		not_mentioned	correct	ok	not_mentioned	released	unavailable
Opus 5.5	imcs21	calibration	10173057	symptom_244	10173057	0.02216	3.3720965411048383	not_mentioned		not_mentioned	correct	ok	not_mentioned	released	unavailable
Opus 5.5	imcs21	calibration	10173057	symptom_245	10173057	0.02216	3.3720965411048383	not_mentioned		not_mentioned	correct	ok	not_mentioned	released	unavailable
Opus 5.5	imcs21	calibration	10173057	symptom_246	10173057	0.02216	3.3720965411048383	not_mentioned		not_mentioned	correct	ok	not_mentioned	released	unavailable
Opus 5.5	imcs21	calibration	10173057	symptom_247	10173057	0.02216	3.3720965411048383	not_mentioned		not_mentioned	correct	ok	not_mentioned	released	unavailable
Opus 5.5	imcs21	calibration	10173057	symptom_248	10173057	0.02216	3.3720965411048383	not_mentioned		not_mentioned	correct	ok	not_mentioned	released	unavailable
Opus 5.5	imcs21	calibration	10173057	symptom_249	10173057	0.02216	3.3720965411048383	not_mentioned		not_mentioned	correct	ok	not_mentioned	released	unavailable
Opus 5.5	imcs21	calibration	10173057	symptom_250	10173057	0.02216	3.3720965411048383	not_mentioned		not_mentioned	correct	ok	not_mentioned	released	unavailable
Opus 5.5	imcs21	calibration	10173057	symptom_251	10173057	0.02216	3.3720965411048383	not_mentioned		not_mentioned	correct	ok	not_mentioned	released	unavailable
Opus 5.5	imcs21	calibration	10173057	symptom_252	10173057	0.02216	3.3720965411048383	not_mentioned		not_mentioned	correct	ok	not_mentioned	released	unavailable
Opus 5.5	imcs21	calibration	10173057	symptom_253	10173057	0.02216	3.3720965411048383	not_mentioned		not_mentioned	correct	ok	not_mentioned	released	unavailable
Opus 5.5	imcs21	calibration	10173057	symptom_254	10173057	0.02216	3.3720965411048383	not_mentioned		not_mentioned	correct	ok	not_mentioned	released	unavailable
Opus 5.5	imcs21	calibration	10173057	symptom_255	10173057	0.02216	3.3720965411048383	not_mentioned		not_mentioned	correct	ok	not_mentioned	released	unavailable
Opus 5.5	imcs21	calibration	10173057	symptom_256	10173057	0.02216	3.3720965411048383	not_mentioned		not_mentioned	correct	ok	not_mentioned	released	unavailable
Opus 5.5	imcs21	calibration	10173057	symptom_257	10173057	0.02216	3.3720965411048383	not_mentioned		not_mentioned	correct	ok	not_mentioned	released	unavailable
Opus 5.5	imcs21	calibration	10173057	symptom_258	10173057	0.02216	3.3720965411048383	not_mentioned		not_mentioned	correct	ok	not_mentioned	released	unavailable
Opus 5.5	imcs21	calibration	10173057	symptom_259	10173057	0.02216	3.3720965411048383	not_mentioned		not_mentioned	correct	ok	not_mentioned	released	unavailable
Opus 5.5	imcs21	calibration	10173057	symptom_260	10173057	0.02216	3.3720965411048383	not_mentioned		not_mentioned	correct	ok	not_mentioned	released	unavailable
Opus 5.5	imcs21	calibration	10173057	symptom_261	10173057	0.02216	3.3720965411048383	not_mentioned		not_mentioned	correct	ok	not_mentioned	released	unavailable
Opus 5.5	imcs21	calibration	10173057	symptom_262	10173057	0.02216	3.3720965411048383	not_mentioned		not_mentioned	correct	ok	not_mentioned	released	unavailable
Opus 5.5	imcs21	calibration	10173057	symptom_263	10173057	0.02216	3.3720965411048383	not_mentioned		not_mentioned	correct	ok	not_mentioned	released	unavailable
Opus 5.5	imcs21	calibration	10173057	symptom_264	10173057	0.02216	3.3720965411048383	not_mentioned		not_mentioned	correct	ok	not_mentioned	released	unavailable
Opus 5.5	imcs21	calibration	10173057	symptom_265	10173057	0.02216	3.3720965411048383	not_mentioned		not_mentioned	correct	ok	not_mentioned	released	unavailable
Opus 5.5	imcs21	calibration	10173057	symptom_266	10173057	0.02216	3.3720965411048383	not_mentioned		not_mentioned	correct	ok	not_mentioned	released	unavailable
Opus 5.5	imcs21	calibration	10173057	symptom_267	10173057	0.02216	3.3720965411048383	not_mentioned		not_mentioned	correct	ok	not_mentioned	released	unavailable
Opus 5.5	imcs21	calibration	10173057	symptom_268	10173057	0.02216	3.3720965411048383	not_mentioned		not_mentioned	correct	ok	not_mentioned	released	unavailable
Opus 5.5	imcs21	calibration	10173057	symptom_269	10173057	0.02216	3.3720965411048383	not_mentioned		not_mentioned	correct	ok	not_mentioned	released	unavailable
Opus 5.5	imcs21	calibration	10173057	symptom_270	10173057	0.02216	3.3720965411048383	not_mentioned		not_mentioned	correct	ok	not_mentioned	released	unavailable
Opus 5.5	imcs21	calibration	10173057	symptom_271	10173057	0.02216	3.3720965411048383	not_mentioned		not_mentioned	correct	ok	not_mentioned	released	unavailable
Opus 5.5	imcs21	calibration	10173057	symptom_272	10173057	0.02216	3.3720965411048383	not_mentioned		not_mentioned	correct	ok	not_mentioned	released	unavailable
Opus 5.5	imcs21	calibration	10173057	symptom_273	10173057	0.02216	3.3720965411048383	not_mentioned		not_mentioned	correct	ok	not_mentioned	released	unavailable
Opus 5.5	imcs21	calibration	10173057	symptom_274	10173057	0.02216	3.3720965411048383	not_mentioned		not_mentioned	correct	ok	not_mentioned	released	unavailable
Opus 5.5	imcs21	calibration	10173057	symptom_275	10173057	0.02216	3.3720965411048383	not_mentioned		not_mentioned	correct	ok	not_mentioned	released	unavailable
Opus 5.5	imcs21	calibration	10173057	symptom_276	10173057	0.02216	3.3720965411048383	not_mentioned		not_mentioned	correct	ok	not_mentioned	released	unavailable
Opus 5.5	imcs21	calibration	10173057	symptom_277	10173057	0.02216	3.3720965411048383	not_mentioned		not_mentioned	correct	ok	not_mentioned	released	unavailable
Opus 5.5	imcs21	calibration	10173057	symptom_278	10173057	0.02216	3.3720965411048383	not_mentioned		not_mentioned	correct	ok	not_mentioned	released	unavailable
Opus 5.5	imcs21	calibration	10173057	symptom_279	10173057	0.02216	3.3720965411048383	not_mentioned		not_mentioned	correct	ok	not_mentioned	released	unavailable
Opus 5.5	imcs21	calibration	10173057	symptom_280	10173057	0.02216	3.3720965411048383	not_mentioned		not_mentioned	correct	ok	not_mentioned	released	unavailable
Opus 5.5	imcs21	calibration	10173057	symptom_281	10173057	0.02216	3.3720965411048383	not_mentioned		not_mentioned	correct	ok	not_mentioned	released	unavailable
Opus 5.5	imcs21	calibration	10173057	symptom_282	10173057	0.02216	3.3720965411048383	not_mentioned		not_mentioned	correct	ok	not_mentioned	released	unavailable
Opus 5.5	imcs21	calibration	10173057	symptom_283	10173057	0.02216	3.3720965411048383	not_mentioned		not_mentioned	correct	ok	not_mentioned	released	unavailable
Opus 5.5	imcs21	calibration	10173057	symptom_284	10173057	0.02216	3.3720965411048383	not_mentioned		not_mentioned	correct	ok	not_mentioned	released	unavailable
Opus 5.5	imcs21	calibration	10173057	symptom_285	10173057	0.02216	3.3720965411048383	not_mentioned		not_mentioned	correct	ok	not_mentioned	released	unavailable
Opus 5.5	imcs21	calibration	10173057	symptom_286	10173057	0.02216	3.3720965411048383	not_mentioned		not_mentioned	correct	ok	not_mentioned	released	unavailable
Opus 5.5	imcs21	calibration	10173057	symptom_287	10173057	0.02216	3.3720965411048383	not_mentioned		not_mentioned	correct	ok	not_mentioned	released	unavailable
Opus 5.5	imcs21	calibration	10173057	symptom_288	10173057	0.02216	3.3720965411048383	not_mentioned		not_mentioned	correct	ok	not_mentioned	released	unavailable
Opus 5.5	imcs21	calibration	10173057	symptom_289	10173057	0.02216	3.3720965411048383	not_mentioned		not_mentioned	correct	ok	not_mentioned	released	unavailable
Opus 5.5	imcs21	calibration	10173057	symptom_290	10173057	0.02216	3.3720965411048383	not_mentioned		not_mentioned	correct	ok	not_mentioned	released	unavailable
Opus 5.5	imcs21	calibration	10173057	symptom_291	10173057	0.02216	3.3720965411048383	not_mentioned		not_mentioned	correct	ok	not_mentioned	released	unavailable
Opus 5.5	imcs21	calibration	10173057	symptom_292	10173057	0.02216	3.3720965411048383	not_mentioned		not_mentioned	correct	ok	not_mentioned	released	unavailable
Opus 5.5	imcs21	calibration	10173057	symptom_293	10173057	0.02216	3.3720965411048383	not_mentioned		not_mentioned	correct	ok	not_mentioned	released	unavailable
Opus 5.5	imcs21	calibration	10173057	symptom_294	10173057	0.02216	3.3720965411048383	not_mentioned		not_mentioned	correct	ok	not_mentioned	released	unavailable
Opus 5.5	imcs21	calibration	10173057	symptom_295	10173057	0.02216	3.3720965411048383	not_mentioned		not_mentioned	correct	ok	not_mentioned	released	unavailable
Opus 5.5	imcs21	calibration	10173057	symptom_296	10173057	0.02216	3.3720965411048383	not_mentioned		not_mentioned	correct	ok	not_mentioned	released	unavailable
Opus 5.5	imcs21	calibration	10173057	symptom_297	10173057	0.02216	3.3720965411048383	not_mentioned		not_mentioned	correct	ok	not_mentioned	released	unavailable
Opus 5.5	imcs21	calibration	10173057	symptom_298	10173057	0.02216	3.3720965411048383	not_mentioned		not_mentioned	correct	ok	not_mentioned	released	unavailable
Opus 5.5	imcs21	calibration	10173057	symptom_299	10173057	0.02216	3.3720965411048383	not_mentioned		not_mentioned	correct	ok	not_mentioned	released	unavailable
Opus 5.5	imcs21	calibration	10173057	symptom_300	10173057	0.02216	3.3720965411048383	not_mentioned		not_mentioned	correct	ok	not_mentioned	released	unavailable
Opus 5.5	imcs21	calibration	10173057	symptom_301	10173057	0.02216	3.3720965411048383	not_mentioned		not_mentioned	correct	ok	not_mentioned	released	unavailable
Opus 5.5	imcs21	calibration	10173057	symptom_302	10173057	0.02216	3.3720965411048383	not_mentioned		not_mentioned	correct	ok	not_mentioned	released	unavailable
Opus 5.5	imcs21	calibration	10173057	symptom_303	10173057	0.02216	3.3720965411048383	not_mentioned		not_mentioned	correct	ok	not_mentioned	released	unavailable
Opus 5.5	imcs21	calibration	10173057	symptom_304	10173057	0.02216	3.3720965411048383	not_mentioned		not_mentioned	correct	ok	not_mentioned	released	unavailable
Opus 5.5	imcs21	calibration	10173057	symptom_305	10173057	0.02216	3.3720965411048383	not_mentioned		not_mentioned	correct	ok	not_mentioned	released	unavailable
Opus 5.5	imcs21	calibration	10173057	symptom_306	10173057	0.02216	3.3720965411048383	not_mentioned		not_mentioned	correct	ok	not_mentioned	released	unavailable
Opus 5.5	imcs21	calibration	10173057	symptom_307	10173057	0.02216	3.3720965411048383	not_mentioned		not_mentioned	correct	ok	not_mentioned	released	unavailable
Opus 5.5	imcs21	calibration	10173057	symptom_308	10173057	0.02216	3.3720965411048383	not_mentioned		not_mentioned	correct	ok	not_mentioned	released	unavailable
Opus 5.5	imcs21	calibration	10173057	symptom_309	10173057	0.02216	3.3720965411048383	not_mentioned		not_mentioned	correct	ok	not_mentioned	released	unavailable
Opus 5.5	imcs21	calibration	10173057	symptom_310	10173057	0.02216	3.3720965411048383	not_mentioned		not_mentioned	correct	ok	not_mentioned	released	unavailable
Opus 5.5	imcs21	calibration	10173057	symptom_311	10173057	0.02216	3.3720965411048383	not_mentioned		not_mentioned	correct	ok	not_mentioned	released	unavailable
Opus 5.5	imcs21	calibration	10173057	symptom_312	10173057	0.02216	3.3720965411048383	not_mentioned		not_mentioned	correct	ok	not_mentioned	released	unavailable
Opus 5.5	imcs21	calibration	10173057	symptom_313	10173057	0.02216	3.3720965411048383	not_mentioned		not_mentioned	correct	ok	not_mentioned	released	unavailable
Opus 5.5	imcs21	calibration	10173057	symptom_314	10173057	0.02216	3.3720965411048383	not_mentioned		not_mentioned	correct	ok	not_mentioned	released	unavailable
Opus 5.5	imcs21	calibration	10173057	symptom_315	10173057	0.02216	3.3720965411048383	not_mentioned		not_mentioned	correct	ok	not_mentioned	released	unavailable
Opus 5.5	imcs21	calibration	10173057	symptom_316	10173057	0.02216	3.3720965411048383	not_mentioned		not_mentioned	correct	ok	not_mentioned	released	unavailable
Opus 5.5	imcs21	calibration	10173057	symptom_317	10173057	0.02216	3.3720965411048383	not_mentioned		not_mentioned	correct	ok	not_mentioned	released	unavailable
Opus 5.5	imcs21	calibration	10173057	symptom_318	10173057	0.02216	3.3720965411048383	not_mentioned		not_mentioned	correct	ok	not_mentioned	released	unavailable
Opus 5.5	imcs21	calibration	10173057	symptom_319	10173057	0.02216	3.3720965411048383	not_mentioned		not_mentioned	correct	ok	not_mentioned	released	unavailable
Opus 5.5	imcs21	calibration	10173057	symptom_320	10173057	0.02216	3.3720965411048383	not_mentioned		not_mentioned	correct	ok	not_mentioned	released	unavailable
Opus 5.5	imcs21	calibration	10173057	symptom_321	10173057	0.02216	3.3720965411048383	not_mentioned		not_mentioned	correct	ok	not_mentioned	released	unavailable
Opus 5.5	imcs21	calibration	10173057	symptom_322	10173057	0.02216	3.3720965411048383	not_mentioned		not_mentioned	correct	ok	not_mentioned	released	unavailable
Opus 5.5	imcs21	calibration	10173057	symptom_323	10173057	0.02216	3.3720965411048383	not_mentioned		not_mentioned	correct	ok	not_mentioned	released	unavailable
Opus 5.5	imcs21	calibration	10173057	symptom_324	10173057	0.02216	3.3720965411048383	not_mentioned		not_mentioned	correct	ok	not_mentioned	released	unavailable
Opus 5.5	imcs21	calibration	10173057	symptom_325	10173057	0.02216	3.3720965411048383	not_mentioned		not_mentioned	correct	ok	not_mentioned	released	unavailable
Opus 5.5	imcs21	calibration	10173057	symptom_326	10173057	0.02216	3.3720965411048383	not_mentioned		not_mentioned	correct	ok	not_mentioned	released	unavailable
Opus 5.5	imcs21	calibration	10173057	symptom_327	10173057	0.02216	3.3720965411048383	not_mentioned		not_mentioned	correct	ok	not_mentioned	released	unavailable
Opus 5.5	imcs21	calibration	10173057	symptom_328	10173057	0.02216	3.3720965411048383	not_mentioned		not_mentioned	correct	ok	not_mentioned	released	unavailable
Opus 5.5	imcs21	calibration	10173057	symptom_329	10173057	0.02216	3.3720965411048383	not_mentioned		not_mentioned	correct	ok	not_mentioned	released	unavailable
Opus 5.5	imcs21	calibration	10173057	symptom_330	10173057	0.02216	3.3720965411048383	not_mentioned		not_mentioned	correct	ok	not_mentioned	released	unavailable
Opus 5.5	imcs21	calibration	10175834	symptom_000	10175834	0.019532	2.6546947499737144	positive	0.97	positive	correct	ok	positive	released	reported_percentage
Opus 5.5	imcs21	calibration	10175834	symptom_001	10175834	0.019532	2.6546947499737144	positive	0.72	uncertain	incorrect	ok	uncertain	released	reported_percentage
Opus 5.5	imcs21	calibration	10175834	symptom_002	10175834	0.019532	2.6546947499737144	not_mentioned		not_mentioned	correct	ok	not_mentioned	released	unavailable
Opus 5.5	imcs21	calibration	10175834	symptom_003	10175834	0.019532	2.6546947499737144	not_mentioned		not_mentioned	correct	ok	not_mentioned	released	unavailable
Opus 5.5	imcs21	calibration	10175834	symptom_004	10175834	0.019532	2.6546947499737144	not_mentioned		not_mentioned	correct	ok	not_mentioned	released	unavailable
Opus 5.5	imcs21	calibration	10175834	symptom_005	10175834	0.019532	2.6546947499737144	positive	0.88	uncertain	incorrect	ok	uncertain	released	reported_percentage
Opus 5.5	imcs21	calibration	10175834	symptom_006	10175834	0.019532	2.6546947499737144	not_mentioned		not_mentioned	correct	ok	not_mentioned	released	unavailable
Opus 5.5	imcs21	calibration	10175834	symptom_007	10175834	0.019532	2.6546947499737144	not_mentioned		uncertain	incorrect	ok	uncertain	released	unavailable
Opus 5.5	imcs21	calibration	10175834	symptom_008	10175834	0.019532	2.6546947499737144	not_mentioned		not_mentioned	correct	ok	not_mentioned	released	unavailable
Opus 5.5	imcs21	calibration	10175834	symptom_009	10175834	0.019532	2.6546947499737144	not_mentioned		not_mentioned	correct	ok	not_mentioned	released	unavailable
Opus 5.5	imcs21	calibration	10175834	symptom_010	10175834	0.019532	2.6546947499737144	not_mentioned		not_mentioned	correct	ok	not_mentioned	released	unavailable
Opus 5.5	imcs21	calibration	10175834	symptom_011	10175834	0.019532	2.6546947499737144	uncertain	0.8	uncertain	correct	ok	uncertain	released	reported_percentage
Opus 5.5	imcs21	calibration	10175834	symptom_012	10175834	0.019532	2.6546947499737144	uncertain	0.7	uncertain	correct	ok	uncertain	released	reported_percentage
Opus 5.5	imcs21	calibration	10175834	symptom_013	10175834	0.019532	2.6546947499737144	not_mentioned		not_mentioned	correct	ok	not_mentioned	released	unavailable
Opus 5.5	imcs21	calibration	10175834	symptom_014	10175834	0.019532	2.6546947499737144	uncertain	0.82	uncertain	correct	ok	uncertain	released	reported_percentage
Opus 5.5	imcs21	calibration	10175834	symptom_015	10175834	0.019532	2.6546947499737144	not_mentioned		not_mentioned	correct	ok	not_mentioned	released	unavailable
Opus 5.5	imcs21	calibration	10175834	symptom_016	10175834	0.019532	2.6546947499737144	not_mentioned		not_mentioned	correct	ok	not_mentioned	released	unavailable
Opus 5.5	imcs21	calibration	10175834	symptom_017	10175834	0.019532	2.6546947499737144	uncertain	0.82	uncertain	correct	ok	uncertain	released	reported_percentage
Opus 5.5	imcs21	calibration	10175834	symptom_018	10175834	0.019532	2.6546947499737144	not_mentioned		not_mentioned	correct	ok	not_mentioned	released	unavailable
Opus 5.5	imcs21	calibration	10175834	symptom_019	10175834	0.019532	2.6546947499737144	not_mentioned		not_mentioned	correct	ok	not_mentioned	released	unavailable
Opus 5.5	imcs21	calibration	10175834	symptom_020	10175834	0.019532	2.6546947499737144	not_mentioned		not_mentioned	correct	ok	not_mentioned	released	unavailable
Opus 5.5	imcs21	calibration	10175834	symptom_021	10175834	0.019532	2.6546947499737144	not_mentioned		not_mentioned	correct	ok	not_mentioned	released	unavailable
Opus 5.5	imcs21	calibration	10175834	symptom_022	10175834	0.019532	2.6546947499737144	not_mentioned		not_mentioned	correct	ok	not_mentioned	released	unavailable
Opus 5.5	imcs21	calibration	10175834	symptom_023	10175834	0.019532	2.6546947499737144	not_mentioned		not_mentioned	correct	ok	not_mentioned	released	unavailable
Opus 5.5	imcs21	calibration	10175834	symptom_024	10175834	0.019532	2.6546947499737144	negative	0.95	negative	correct	ok	negative	released	reported_percentage
Opus 5.5	imcs21	calibration	10175834	symptom_025	10175834	0.019532	2.6546947499737144	not_mentioned		not_mentioned	correct	ok	not_mentioned	released	unavailable
Opus 5.5	imcs21	calibration	10175834	symptom_026	10175834	0.019532	2.6546947499737144	not_mentioned		not_mentioned	correct	ok	not_mentioned	released	unavailable
Opus 5.5	imcs21	calibration	10175834	symptom_027	10175834	0.019532	2.6546947499737144	not_mentioned		not_mentioned	correct	ok	not_mentioned	released	unavailable
Opus 5.5	imcs21	calibration	10175834	symptom_028	10175834	0.019532	2.6546947499737144	not_mentioned		not_mentioned	correct	ok	not_mentioned	released	unavailable
Opus 5.5	imcs21	calibration	10175834	symptom_029	10175834	0.019532	2.6546947499737144	not_mentioned		not_mentioned	correct	ok	not_mentioned	released	unavailable
Opus 5.5	imcs21	calibration	10175834	symptom_030	10175834	0.019532	2.6546947499737144	not_mentioned		not_mentioned	correct	ok	not_mentioned	released	unavailable
Opus 5.5	imcs21	calibration	10175834	symptom_031	10175834	0.019532	2.6546947499737144	not_mentioned		not_mentioned	correct	ok	not_mentioned	released	unavailable
Opus 5.5	imcs21	calibration	10175834	symptom_032	10175834	0.019532	2.6546947499737144	not_mentioned		not_mentioned	correct	ok	not_mentioned	released	unavailable
Opus 5.5	imcs21	calibration	10175834	symptom_033	10175834	0.019532	2.6546947499737144	not_mentioned		not_mentioned	correct	ok	not_mentioned	released	unavailable
Opus 5.5	imcs21	calibration	10175834	symptom_034	10175834	0.019532	2.6546947499737144	not_mentioned		not_mentioned	correct	ok	not_mentioned	released	unavailable
Opus 5.5	imcs21	calibration	10175834	symptom_035	10175834	0.019532	2.6546947499737144	not_mentioned		not_mentioned	correct	ok	not_mentioned	released	unavailable
Opus 5.5	imcs21	calibration	10175834	symptom_036	10175834	0.019532	2.6546947499737144	not_mentioned		not_mentioned	correct	ok	not_mentioned	released	unavailable
Opus 5.5	imcs21	calibration	10175834	symptom_037	10175834	0.019532	2.6546947499737144	not_mentioned		not_mentioned	correct	ok	not_mentioned	released	unavailable
Opus 5.5	imcs21	calibration	10175834	symptom_038	10175834	0.019532	2.6546947499737144	positive	0.95	positive	correct	ok	positive	released	reported_percentage
Opus 5.5	imcs21	calibration	10175834	symptom_039	10175834	0.019532	2.6546947499737144	not_mentioned		not_mentioned	correct	ok	not_mentioned	released	unavailable
Opus 5.5	imcs21	calibration	10175834	symptom_040	10175834	0.019532	2.6546947499737144	not_mentioned		not_mentioned	correct	ok	not_mentioned	released	unavailable
Opus 5.5	imcs21	calibration	10175834	symptom_041	10175834	0.019532	2.6546947499737144	not_mentioned		not_mentioned	correct	ok	not_mentioned	released	unavailable
Opus 5.5	imcs21	calibration	10175834	symptom_042	10175834	0.019532	2.6546947499737144	not_mentioned		not_mentioned	correct	ok	not_mentioned	released	unavailable
Opus 5.5	imcs21	calibration	10175834	symptom_043	10175834	0.019532	2.6546947499737144	not_mentioned		not_mentioned	correct	ok	not_mentioned	released	unavailable
Opus 5.5	imcs21	calibration	10175834	symptom_044	10175834	0.019532	2.6546947499737144	uncertain	0.7	not_mentioned	incorrect	ok	not_mentioned	released	reported_percentage
Opus 5.5	imcs21	calibration	10175834	symptom_045	10175834	0.019532	2.6546947499737144	not_mentioned		not_mentioned	correct	ok	not_mentioned	released	unavailable
Opus 5.5	imcs21	calibration	10175834	symptom_046	10175834	0.019532	2.6546947499737144	not_mentioned		not_mentioned	correct	ok	not_mentioned	released	unavailable
Opus 5.5	imcs21	calibration	10175834	symptom_047	10175834	0.019532	2.6546947499737144	not_mentioned		not_mentioned	correct	ok	not_mentioned	released	unavailable
Opus 5.5	imcs21	calibration	10175834	symptom_048	10175834	0.019532	2.6546947499737144	not_mentioned		not_mentioned	correct	ok	not_mentioned	released	unavailable
Opus 5.5	imcs21	calibration	10175834	symptom_049	10175834	0.019532	2.6546947499737144	not_mentioned		not_mentioned	correct	ok	not_mentioned	released	unavailable
Opus 5.5	imcs21	calibration	10175834	symptom_050	10175834	0.019532	2.6546947499737144	not_mentioned		not_mentioned	correct	ok	not_mentioned	released	unavailable
Opus 5.5	imcs21	calibration	10175834	symptom_051	10175834	0.019532	2.6546947499737144	not_mentioned		not_mentioned	correct	ok	not_mentioned	released	unavailable
Opus 5.5	imcs21	calibration	10175834	symptom_052	10175834	0.019532	2.6546947499737144	not_mentioned		not_mentioned	correct	ok	not_mentioned	released	unavailable
Opus 5.5	imcs21	calibration	10175834	symptom_053	10175834	0.019532	2.6546947499737144	not_mentioned		not_mentioned	correct	ok	not_mentioned	released	unavailable
Opus 5.5	imcs21	calibration	10175834	symptom_054	10175834	0.019532	2.6546947499737144	not_mentioned		not_mentioned	correct	ok	not_mentioned	released	unavailable
Opus 5.5	imcs21	calibration	10175834	symptom_055	10175834	0.019532	2.6546947499737144	not_mentioned		not_mentioned	correct	ok	not_mentioned	released	unavailable
Opus 5.5	imcs21	calibration	10175834	symptom_056	10175834	0.019532	2.6546947499737144	not_mentioned		not_mentioned	correct	ok	not_mentioned	released	unavailable
Opus 5.5	imcs21	calibration	10175834	symptom_057	10175834	0.019532	2.6546947499737144	not_mentioned		not_mentioned	correct	ok	not_mentioned	released	unavailable
Opus 5.5	imcs21	calibration	10175834	symptom_058	10175834	0.019532	2.6546947499737144	not_mentioned		not_mentioned	correct	ok	not_mentioned	released	unavailable
Opus 5.5	imcs21	calibration	10175834	symptom_059	10175834	0.019532	2.6546947499737144	not_mentioned		not_mentioned	correct	ok	not_mentioned	released	unavailable
Opus 5.5	imcs21	calibration	10175834	symptom_060	10175834	0.019532	2.6546947499737144	not_mentioned		not_mentioned	correct	ok	not_mentioned	released	unavailable
Opus 5.5	imcs21	calibration	10175834	symptom_061	10175834	0.019532	2.6546947499737144	not_mentioned		not_mentioned	correct	ok	not_mentioned	released	unavailable
Opus 5.5	imcs21	calibration	10175834	symptom_062	10175834	0.019532	2.6546947499737144	not_mentioned		not_mentioned	correct	ok	not_mentioned	released	unavailable
Opus 5.5	imcs21	calibration	10175834	symptom_063	10175834	0.019532	2.6546947499737144	not_mentioned		not_mentioned	correct	ok	not_mentioned	released	unavailable
Opus 5.5	imcs21	calibration	10175834	symptom_064	10175834	0.019532	2.6546947499737144	not_mentioned		not_mentioned	correct	ok	not_mentioned	released	unavailable
Opus 5.5	imcs21	calibration	10175834	symptom_065	10175834	0.019532	2.6546947499737144	not_mentioned		not_mentioned	correct	ok	not_mentioned	released	unavailable
Opus 5.5	imcs21	calibration	10175834	symptom_066	10175834	0.019532	2.6546947499737144	not_mentioned		not_mentioned	correct	ok	not_mentioned	released	unavailable
Opus 5.5	imcs21	calibration	10175834	symptom_067	10175834	0.019532	2.6546947499737144	not_mentioned		not_mentioned	correct	ok	not_mentioned	released	unavailable
Opus 5.5	imcs21	calibration	10175834	symptom_068	10175834	0.019532	2.6546947499737144	not_mentioned		not_mentioned	correct	ok	not_mentioned	released	unavailable
Opus 5.5	imcs21	calibration	10175834	symptom_069	10175834	0.019532	2.6546947499737144	not_mentioned		not_mentioned	correct	ok	not_mentioned	released	unavailable
Opus 5.5	imcs21	calibration	10175834	symptom_070	10175834	0.019532	2.6546947499737144	not_mentioned		not_mentioned	correct	ok	not_mentioned	released	unavailable
Opus 5.5	imcs21	calibration	10175834	symptom_071	10175834	0.019532	2.6546947499737144	not_mentioned		not_mentioned	correct	ok	not_mentioned	released	unavailable
Opus 5.5	imcs21	calibration	10175834	symptom_072	10175834	0.019532	2.6546947499737144	not_mentioned		not_mentioned	correct	ok	not_mentioned	released	unavailable
Opus 5.5	imcs21	calibration	10175834	symptom_073	10175834	0.019532	2.6546947499737144	not_mentioned		not_mentioned	correct	ok	not_mentioned	released	unavailable
Opus 5.5	imcs21	calibration	10175834	symptom_074	10175834	0.019532	2.6546947499737144	not_mentioned		not_mentioned	correct	ok	not_mentioned	released	unavailable
Opus 5.5	imcs21	calibration	10175834	symptom_075	10175834	0.019532	2.6546947499737144	not_mentioned		not_mentioned	correct	ok	not_mentioned	released	unavailable
Opus 5.5	imcs21	calibration	10175834	symptom_076	10175834	0.019532	2.6546947499737144	not_mentioned		not_mentioned	correct	ok	not_mentioned	released	unavailable
Opus 5.5	imcs21	calibration	10175834	symptom_077	10175834	0.019532	2.6546947499737144	not_mentioned		not_mentioned	correct	ok	not_mentioned	released	unavailable
Opus 5.5	imcs21	calibration	10175834	symptom_078	10175834	0.019532	2.6546947499737144	not_mentioned		not_mentioned	correct	ok	not_mentioned	released	unavailable
Opus 5.5	imcs21	calibration	10175834	symptom_079	10175834	0.019532	2.6546947499737144	not_mentioned		not_mentioned	correct	ok	not_mentioned	released	unavailable
Opus 5.5	imcs21	calibration	10175834	symptom_080	10175834	0.019532	2.6546947499737144	not_mentioned		not_mentioned	correct	ok	not_mentioned	released	unavailable
Opus 5.5	imcs21	calibration	10175834	symptom_081	10175834	0.019532	2.6546947499737144	not_mentioned		not_mentioned	correct	ok	not_mentioned	released	unavailable
Opus 5.5	imcs21	calibration	10175834	symptom_082	10175834	0.019532	2.6546947499737144	not_mentioned		not_mentioned	correct	ok	not_mentioned	released	unavailable
Opus 5.5	imcs21	calibration	10175834	symptom_083	10175834	0.019532	2.6546947499737144	not_mentioned		not_mentioned	correct	ok	not_mentioned	released	unavailable
Opus 5.5	imcs21	calibration	10175834	symptom_084	10175834	0.019532	2.6546947499737144	not_mentioned		not_mentioned	correct	ok	not_mentioned	released	unavailable
Opus 5.5	imcs21	calibration	10175834	symptom_085	10175834	0.019532	2.6546947499737144	not_mentioned		not_mentioned	correct	ok	not_mentioned	released	unavailable
Opus 5.5	imcs21	calibration	10175834	symptom_086	10175834	0.019532	2.6546947499737144	not_mentioned		not_mentioned	correct	ok	not_mentioned	released	unavailable
Opus 5.5	imcs21	calibration	10175834	symptom_087	10175834	0.019532	2.6546947499737144	not_mentioned		not_mentioned	correct	ok	not_mentioned	released	unavailable
Opus 5.5	imcs21	calibration	10175834	symptom_088	10175834	0.019532	2.6546947499737144	not_mentioned		not_mentioned	correct	ok	not_mentioned	released	unavailable
Opus 5.5	imcs21	calibration	10175834	symptom_089	10175834	0.019532	2.6546947499737144	not_mentioned		not_mentioned	correct	ok	not_mentioned	released	unavailable
Opus 5.5	imcs21	calibration	10175834	symptom_090	10175834	0.019532	2.6546947499737144	not_mentioned		not_mentioned	correct	ok	not_mentioned	released	unavailable
Opus 5.5	imcs21	calibration	10175834	symptom_091	10175834	0.019532	2.6546947499737144	not_mentioned		not_mentioned	correct	ok	not_mentioned	released	unavailable
Opus 5.5	imcs21	calibration	10175834	symptom_092	10175834	0.019532	2.6546947499737144	not_mentioned		not_mentioned	correct	ok	not_mentioned	released	unavailable
Opus 5.5	imcs21	calibration	10175834	symptom_093	10175834	0.019532	2.6546947499737144	not_mentioned		not_mentioned	correct	ok	not_mentioned	released	unavailable
Opus 5.5	imcs21	calibration	10175834	symptom_094	10175834	0.019532	2.6546947499737144	not_mentioned		not_mentioned	correct	ok	not_mentioned	released	unavailable
Opus 5.5	imcs21	calibration	10175834	symptom_095	10175834	0.019532	2.6546947499737144	not_mentioned		not_mentioned	correct	ok	not_mentioned	released	unavailable
Opus 5.5	imcs21	calibration	10175834	symptom_096	10175834	0.019532	2.6546947499737144	not_mentioned		not_mentioned	correct	ok	not_mentioned	released	unavailable
Opus 5.5	imcs21	calibration	10175834	symptom_097	10175834	0.019532	2.6546947499737144	not_mentioned		not_mentioned	correct	ok	not_mentioned	released	unavailable
Opus 5.5	imcs21	calibration	10175834	symptom_098	10175834	0.019532	2.6546947499737144	not_mentioned		not_mentioned	correct	ok	not_mentioned	released	unavailable
Opus 5.5	imcs21	calibration	10175834	symptom_099	10175834	0.019532	2.6546947499737144	not_mentioned		not_mentioned	correct	ok	not_mentioned	released	unavailable
Opus 5.5	imcs21	calibration	10175834	symptom_100	10175834	0.019532	2.6546947499737144	not_mentioned		not_mentioned	correct	ok	not_mentioned	released	unavailable
Opus 5.5	imcs21	calibration	10175834	symptom_101	10175834	0.019532	2.6546947499737144	not_mentioned		not_mentioned	correct	ok	not_mentioned	released	unavailable
Opus 5.5	imcs21	calibration	10175834	symptom_102	10175834	0.019532	2.6546947499737144	not_mentioned		not_mentioned	correct	ok	not_mentioned	released	unavailable
Opus 5.5	imcs21	calibration	10175834	symptom_103	10175834	0.019532	2.6546947499737144	not_mentioned		not_mentioned	correct	ok	not_mentioned	released	unavailable
Opus 5.5	imcs21	calibration	10175834	symptom_104	10175834	0.019532	2.6546947499737144	not_mentioned		not_mentioned	correct	ok	not_mentioned	released	unavailable
Opus 5.5	imcs21	calibration	10175834	symptom_105	10175834	0.019532	2.6546947499737144	not_mentioned		not_mentioned	correct	ok	not_mentioned	released	unavailable
Opus 5.5	imcs21	calibration	10175834	symptom_106	10175834	0.019532	2.6546947499737144	not_mentioned		not_mentioned	correct	ok	not_mentioned	released	unavailable
Opus 5.5	imcs21	calibration	10175834	symptom_107	10175834	0.019532	2.6546947499737144	not_mentioned		not_mentioned	correct	ok	not_mentioned	released	unavailable
Opus 5.5	imcs21	calibration	10175834	symptom_108	10175834	0.019532	2.6546947499737144	not_mentioned		not_mentioned	correct	ok	not_mentioned	released	unavailable
Opus 5.5	imcs21	calibration	10175834	symptom_109	10175834	0.019532	2.6546947499737144	not_mentioned		not_mentioned	correct	ok	not_mentioned	released	unavailable
Opus 5.5	imcs21	calibration	10175834	symptom_110	10175834	0.019532	2.6546947499737144	not_mentioned		not_mentioned	correct	ok	not_mentioned	released	unavailable
Opus 5.5	imcs21	calibration	10175834	symptom_111	10175834	0.019532	2.6546947499737144	not_mentioned		not_mentioned	correct	ok	not_mentioned	released	unavailable
Opus 5.5	imcs21	calibration	10175834	symptom_112	10175834	0.019532	2.6546947499737144	not_mentioned		not_mentioned	correct	ok	not_mentioned	released	unavailable
Opus 5.5	imcs21	calibration	10175834	symptom_113	10175834	0.019532	2.6546947499737144	not_mentioned		not_mentioned	correct	ok	not_mentioned	released	unavailable
Opus 5.5	imcs21	calibration	10175834	symptom_114	10175834	0.019532	2.6546947499737144	not_mentioned		not_mentioned	correct	ok	not_mentioned	released	unavailable
Opus 5.5	imcs21	calibration	10175834	symptom_115	10175834	0.019532	2.6546947499737144	not_mentioned		not_mentioned	correct	ok	not_mentioned	released	unavailable
Opus 5.5	imcs21	calibration	10175834	symptom_116	10175834	0.019532	2.6546947499737144	not_mentioned		not_mentioned	correct	ok	not_mentioned	released	unavailable
Opus 5.5	imcs21	calibration	10175834	symptom_117	10175834	0.019532	2.6546947499737144	not_mentioned		not_mentioned	correct	ok	not_mentioned	released	unavailable
Opus 5.5	imcs21	calibration	10175834	symptom_118	10175834	0.019532	2.6546947499737144	not_mentioned		not_mentioned	correct	ok	not_mentioned	released	unavailable
Opus 5.5	imcs21	calibration	10175834	symptom_119	10175834	0.019532	2.6546947499737144	not_mentioned		not_mentioned	correct	ok	not_mentioned	released	unavailable
Opus 5.5	imcs21	calibration	10175834	symptom_120	10175834	0.019532	2.6546947499737144	not_mentioned		not_mentioned	correct	ok	not_mentioned	released	unavailable
Opus 5.5	imcs21	calibration	10175834	symptom_121	10175834	0.019532	2.6546947499737144	not_mentioned		not_mentioned	correct	ok	not_mentioned	released	unavailable
Opus 5.5	imcs21	calibration	10175834	symptom_122	10175834	0.019532	2.6546947499737144	not_mentioned		not_mentioned	correct	ok	not_mentioned	released	unavailable
Opus 5.5	imcs21	calibration	10175834	symptom_123	10175834	0.019532	2.6546947499737144	not_mentioned		not_mentioned	correct	ok	not_mentioned	released	unavailable
Opus 5.5	imcs21	calibration	10175834	symptom_124	10175834	0.019532	2.6546947499737144	not_mentioned		not_mentioned	correct	ok	not_mentioned	released	unavailable
Opus 5.5	imcs21	calibration	10175834	symptom_125	10175834	0.019532	2.6546947499737144	not_mentioned		not_mentioned	correct	ok	not_mentioned	released	unavailable
Opus 5.5	imcs21	calibration	10175834	symptom_126	10175834	0.019532	2.6546947499737144	not_mentioned		not_mentioned	correct	ok	not_mentioned	released	unavailable
Opus 5.5	imcs21	calibration	10175834	symptom_127	10175834	0.019532	2.6546947499737144	not_mentioned		not_mentioned	correct	ok	not_mentioned	released	unavailable
Opus 5.5	imcs21	calibration	10175834	symptom_128	10175834	0.019532	2.6546947499737144	not_mentioned		not_mentioned	correct	ok	not_mentioned	released	unavailable
Opus 5.5	imcs21	calibration	10175834	symptom_129	10175834	0.019532	2.6546947499737144	not_mentioned		not_mentioned	correct	ok	not_mentioned	released	unavailable
Opus 5.5	imcs21	calibration	10175834	symptom_130	10175834	0.019532	2.6546947499737144	not_mentioned		not_mentioned	correct	ok	not_mentioned	released	unavailable
Opus 5.5	imcs21	calibration	10175834	symptom_131	10175834	0.019532	2.6546947499737144	not_mentioned		not_mentioned	correct	ok	not_mentioned	released	unavailable
Opus 5.5	imcs21	calibration	10175834	symptom_132	10175834	0.019532	2.6546947499737144	not_mentioned		not_mentioned	correct	ok	not_mentioned	released	unavailable
Opus 5.5	imcs21	calibration	10175834	symptom_133	10175834	0.019532	2.6546947499737144	not_mentioned		not_mentioned	correct	ok	not_mentioned	released	unavailable
Opus 5.5	imcs21	calibration	10175834	symptom_134	10175834	0.019532	2.6546947499737144	not_mentioned		not_mentioned	correct	ok	not_mentioned	released	unavailable
Opus 5.5	imcs21	calibration	10175834	symptom_135	10175834	0.019532	2.6546947499737144	not_mentioned		not_mentioned	correct	ok	not_mentioned	released	unavailable
Opus 5.5	imcs21	calibration	10175834	symptom_136	10175834	0.019532	2.6546947499737144	not_mentioned		not_mentioned	correct	ok	not_mentioned	released	unavailable
Opus 5.5	imcs21	calibration	10175834	symptom_137	10175834	0.019532	2.6546947499737144	not_mentioned		not_mentioned	correct	ok	not_mentioned	released	unavailable
Opus 5.5	imcs21	calibration	10175834	symptom_138	10175834	0.019532	2.6546947499737144	not_mentioned		not_mentioned	correct	ok	not_mentioned	released	unavailable
Opus 5.5	imcs21	calibration	10175834	symptom_139	10175834	0.019532	2.6546947499737144	not_mentioned		not_mentioned	correct	ok	not_mentioned	released	unavailable
Opus 5.5	imcs21	calibration	10175834	symptom_140	10175834	0.019532	2.6546947499737144	not_mentioned		not_mentioned	correct	ok	not_mentioned	released	unavailable
Opus 5.5	imcs21	calibration	10175834	symptom_141	10175834	0.019532	2.6546947499737144	not_mentioned		not_mentioned	correct	ok	not_mentioned	released	unavailable
Opus 5.5	imcs21	calibration	10175834	symptom_142	10175834	0.019532	2.6546947499737144	not_mentioned		not_mentioned	correct	ok	not_mentioned	released	unavailable
Opus 5.5	imcs21	calibration	10175834	symptom_143	10175834	0.019532	2.6546947499737144	not_mentioned		not_mentioned	correct	ok	not_mentioned	released	unavailable
Opus 5.5	imcs21	calibration	10175834	symptom_144	10175834	0.019532	2.6546947499737144	not_mentioned		not_mentioned	correct	ok	not_mentioned	released	unavailable
Opus 5.5	imcs21	calibration	10175834	symptom_145	10175834	0.019532	2.6546947499737144	not_mentioned		not_mentioned	correct	ok	not_mentioned	released	unavailable
Opus 5.5	imcs21	calibration	10175834	symptom_146	10175834	0.019532	2.6546947499737144	not_mentioned		not_mentioned	correct	ok	not_mentioned	released	unavailable
Opus 5.5	imcs21	calibration	10175834	symptom_147	10175834	0.019532	2.6546947499737144	not_mentioned		not_mentioned	correct	ok	not_mentioned	released	unavailable
Opus 5.5	imcs21	calibration	10175834	symptom_148	10175834	0.019532	2.6546947499737144	not_mentioned		not_mentioned	correct	ok	not_mentioned	released	unavailable
Opus 5.5	imcs21	calibration	10175834	symptom_149	10175834	0.019532	2.6546947499737144	not_mentioned		not_mentioned	correct	ok	not_mentioned	released	unavailable
Opus 5.5	imcs21	calibration	10175834	symptom_150	10175834	0.019532	2.6546947499737144	not_mentioned		not_mentioned	correct	ok	not_mentioned	released	unavailable
Opus 5.5	imcs21	calibration	10175834	symptom_151	10175834	0.019532	2.6546947499737144	not_mentioned		not_mentioned	correct	ok	not_mentioned	released	unavailable
Opus 5.5	imcs21	calibration	10175834	symptom_152	10175834	0.019532	2.6546947499737144	not_mentioned		not_mentioned	correct	ok	not_mentioned	released	unavailable
Opus 5.5	imcs21	calibration	10175834	symptom_153	10175834	0.019532	2.6546947499737144	not_mentioned		not_mentioned	correct	ok	not_mentioned	released	unavailable
Opus 5.5	imcs21	calibration	10175834	symptom_154	10175834	0.019532	2.6546947499737144	not_mentioned		not_mentioned	correct	ok	not_mentioned	released	unavailable
Opus 5.5	imcs21	calibration	10175834	symptom_155	10175834	0.019532	2.6546947499737144	not_mentioned		not_mentioned	correct	ok	not_mentioned	released	unavailable
Opus 5.5	imcs21	calibration	10175834	symptom_156	10175834	0.019532	2.6546947499737144	not_mentioned		not_mentioned	correct	ok	not_mentioned	released	unavailable
Opus 5.5	imcs21	calibration	10175834	symptom_157	10175834	0.019532	2.6546947499737144	not_mentioned		not_mentioned	correct	ok	not_mentioned	released	unavailable
Opus 5.5	imcs21	calibration	10175834	symptom_158	10175834	0.019532	2.6546947499737144	not_mentioned		not_mentioned	correct	ok	not_mentioned	released	unavailable
Opus 5.5	imcs21	calibration	10175834	symptom_159	10175834	0.019532	2.6546947499737144	not_mentioned		not_mentioned	correct	ok	not_mentioned	released	unavailable
Opus 5.5	imcs21	calibration	10175834	symptom_160	10175834	0.019532	2.6546947499737144	not_mentioned		not_mentioned	correct	ok	not_mentioned	released	unavailable
Opus 5.5	imcs21	calibration	10175834	symptom_161	10175834	0.019532	2.6546947499737144	not_mentioned		not_mentioned	correct	ok	not_mentioned	released	unavailable
Opus 5.5	imcs21	calibration	10175834	symptom_162	10175834	0.019532	2.6546947499737144	not_mentioned		not_mentioned	correct	ok	not_mentioned	released	unavailable
Opus 5.5	imcs21	calibration	10175834	symptom_163	10175834	0.019532	2.6546947499737144	not_mentioned		not_mentioned	correct	ok	not_mentioned	released	unavailable
Opus 5.5	imcs21	calibration	10175834	symptom_164	10175834	0.019532	2.6546947499737144	not_mentioned		not_mentioned	correct	ok	not_mentioned	released	unavailable
Opus 5.5	imcs21	calibration	10175834	symptom_165	10175834	0.019532	2.6546947499737144	not_mentioned		not_mentioned	correct	ok	not_mentioned	released	unavailable
Opus 5.5	imcs21	calibration	10175834	symptom_166	10175834	0.019532	2.6546947499737144	not_mentioned		not_mentioned	correct	ok	not_mentioned	released	unavailable
Opus 5.5	imcs21	calibration	10175834	symptom_167	10175834	0.019532	2.6546947499737144	not_mentioned		not_mentioned	correct	ok	not_mentioned	released	unavailable
Opus 5.5	imcs21	calibration	10175834	symptom_168	10175834	0.019532	2.6546947499737144	not_mentioned		not_mentioned	correct	ok	not_mentioned	released	unavailable
Opus 5.5	imcs21	calibration	10175834	symptom_169	10175834	0.019532	2.6546947499737144	not_mentioned		not_mentioned	correct	ok	not_mentioned	released	unavailable
Opus 5.5	imcs21	calibration	10175834	symptom_170	10175834	0.019532	2.6546947499737144	not_mentioned		not_mentioned	correct	ok	not_mentioned	released	unavailable
Opus 5.5	imcs21	calibration	10175834	symptom_171	10175834	0.019532	2.6546947499737144	not_mentioned		not_mentioned	correct	ok	not_mentioned	released	unavailable
Opus 5.5	imcs21	calibration	10175834	symptom_172	10175834	0.019532	2.6546947499737144	not_mentioned		not_mentioned	correct	ok	not_mentioned	released	unavailable
Opus 5.5	imcs21	calibration	10175834	symptom_173	10175834	0.019532	2.6546947499737144	not_mentioned		not_mentioned	correct	ok	not_mentioned	released	unavailable
Opus 5.5	imcs21	calibration	10175834	symptom_174	10175834	0.019532	2.6546947499737144	not_mentioned		not_mentioned	correct	ok	not_mentioned	released	unavailable
Opus 5.5	imcs21	calibration	10175834	symptom_175	10175834	0.019532	2.6546947499737144	not_mentioned		not_mentioned	correct	ok	not_mentioned	released	unavailable
Opus 5.5	imcs21	calibration	10175834	symptom_176	10175834	0.019532	2.6546947499737144	not_mentioned		not_mentioned	correct	ok	not_mentioned	released	unavailable
Opus 5.5	imcs21	calibration	10175834	symptom_177	10175834	0.019532	2.6546947499737144	not_mentioned		not_mentioned	correct	ok	not_mentioned	released	unavailable
Opus 5.5	imcs21	calibration	10175834	symptom_178	10175834	0.019532	2.6546947499737144	not_mentioned		not_mentioned	correct	ok	not_mentioned	released	unavailable
Opus 5.5	imcs21	calibration	10175834	symptom_179	10175834	0.019532	2.6546947499737144	not_mentioned		not_mentioned	correct	ok	not_mentioned	released	unavailable
Opus 5.5	imcs21	calibration	10175834	symptom_180	10175834	0.019532	2.6546947499737144	not_mentioned		not_mentioned	correct	ok	not_mentioned	released	unavailable
Opus 5.5	imcs21	calibration	10175834	symptom_181	10175834	0.019532	2.6546947499737144	not_mentioned		not_mentioned	correct	ok	not_mentioned	released	unavailable
Opus 5.5	imcs21	calibration	10175834	symptom_182	10175834	0.019532	2.6546947499737144	not_mentioned		not_mentioned	correct	ok	not_mentioned	released	unavailable
Opus 5.5	imcs21	calibration	10175834	symptom_183	10175834	0.019532	2.6546947499737144	not_mentioned		not_mentioned	correct	ok	not_mentioned	released	unavailable
Opus 5.5	imcs21	calibration	10175834	symptom_184	10175834	0.019532	2.6546947499737144	not_mentioned		not_mentioned	correct	ok	not_mentioned	released	unavailable
Opus 5.5	imcs21	calibration	10175834	symptom_185	10175834	0.019532	2.6546947499737144	not_mentioned		not_mentioned	correct	ok	not_mentioned	released	unavailable
Opus 5.5	imcs21	calibration	10175834	symptom_186	10175834	0.019532	2.6546947499737144	not_mentioned		not_mentioned	correct	ok	not_mentioned	released	unavailable
Opus 5.5	imcs21	calibration	10175834	symptom_187	10175834	0.019532	2.6546947499737144	not_mentioned		not_mentioned	correct	ok	not_mentioned	released	unavailable
Opus 5.5	imcs21	calibration	10175834	symptom_188	10175834	0.019532	2.6546947499737144	not_mentioned		not_mentioned	correct	ok	not_mentioned	released	unavailable
Opus 5.5	imcs21	calibration	10175834	symptom_189	10175834	0.019532	2.6546947499737144	not_mentioned		not_mentioned	correct	ok	not_mentioned	released	unavailable
Opus 5.5	imcs21	calibration	10175834	symptom_190	10175834	0.019532	2.6546947499737144	not_mentioned		not_mentioned	correct	ok	not_mentioned	released	unavailable
Opus 5.5	imcs21	calibration	10175834	symptom_191	10175834	0.019532	2.6546947499737144	not_mentioned		not_mentioned	correct	ok	not_mentioned	released	unavailable
Opus 5.5	imcs21	calibration	10175834	symptom_192	10175834	0.019532	2.6546947499737144	not_mentioned		not_mentioned	correct	ok	not_mentioned	released	unavailable
Opus 5.5	imcs21	calibration	10175834	symptom_193	10175834	0.019532	2.6546947499737144	not_mentioned		not_mentioned	correct	ok	not_mentioned	released	unavailable
Opus 5.5	imcs21	calibration	10175834	symptom_194	10175834	0.019532	2.6546947499737144	not_mentioned		not_mentioned	correct	ok	not_mentioned	released	unavailable
Opus 5.5	imcs21	calibration	10175834	symptom_195	10175834	0.019532	2.6546947499737144	not_mentioned		not_mentioned	correct	ok	not_mentioned	released	unavailable
Opus 5.5	imcs21	calibration	10175834	symptom_196	10175834	0.019532	2.6546947499737144	not_mentioned		not_mentioned	correct	ok	not_mentioned	released	unavailable
Opus 5.5	imcs21	calibration	10175834	symptom_197	10175834	0.019532	2.6546947499737144	not_mentioned		not_mentioned	correct	ok	not_mentioned	released	unavailable
Opus 5.5	imcs21	calibration	10175834	symptom_198	10175834	0.019532	2.6546947499737144	not_mentioned		not_mentioned	correct	ok	not_mentioned	released	unavailable
Opus 5.5	imcs21	calibration	10175834	symptom_199	10175834	0.019532	2.6546947499737144	not_mentioned		not_mentioned	correct	ok	not_mentioned	released	unavailable
Opus 5.5	imcs21	calibration	10175834	symptom_200	10175834	0.019532	2.6546947499737144	not_mentioned		not_mentioned	correct	ok	not_mentioned	released	unavailable
Opus 5.5	imcs21	calibration	10175834	symptom_201	10175834	0.019532	2.6546947499737144	not_mentioned		not_mentioned	correct	ok	not_mentioned	released	unavailable
Opus 5.5	imcs21	calibration	10175834	symptom_202	10175834	0.019532	2.6546947499737144	not_mentioned		not_mentioned	correct	ok	not_mentioned	released	unavailable
Opus 5.5	imcs21	calibration	10175834	symptom_203	10175834	0.019532	2.6546947499737144	not_mentioned		not_mentioned	correct	ok	not_mentioned	released	unavailable
Opus 5.5	imcs21	calibration	10175834	symptom_204	10175834	0.019532	2.6546947499737144	not_mentioned		not_mentioned	correct	ok	not_mentioned	released	unavailable
Opus 5.5	imcs21	calibration	10175834	symptom_205	10175834	0.019532	2.6546947499737144	not_mentioned		not_mentioned	correct	ok	not_mentioned	released	unavailable
Opus 5.5	imcs21	calibration	10175834	symptom_206	10175834	0.019532	2.6546947499737144	not_mentioned		not_mentioned	correct	ok	not_mentioned	released	unavailable
Opus 5.5	imcs21	calibration	10175834	symptom_207	10175834	0.019532	2.6546947499737144	not_mentioned		not_mentioned	correct	ok	not_mentioned	released	unavailable
Opus 5.5	imcs21	calibration	10175834	symptom_208	10175834	0.019532	2.6546947499737144	not_mentioned		not_mentioned	correct	ok	not_mentioned	released	unavailable
Opus 5.5	imcs21	calibration	10175834	symptom_209	10175834	0.019532	2.6546947499737144	not_mentioned		not_mentioned	correct	ok	not_mentioned	released	unavailable
Opus 5.5	imcs21	calibration	10175834	symptom_210	10175834	0.019532	2.6546947499737144	not_mentioned		not_mentioned	correct	ok	not_mentioned	released	unavailable
Opus 5.5	imcs21	calibration	10175834	symptom_211	10175834	0.019532	2.6546947499737144	not_mentioned		not_mentioned	correct	ok	not_mentioned	released	unavailable
Opus 5.5	imcs21	calibration	10175834	symptom_212	10175834	0.019532	2.6546947499737144	not_mentioned		not_mentioned	correct	ok	not_mentioned	released	unavailable
Opus 5.5	imcs21	calibration	10175834	symptom_213	10175834	0.019532	2.6546947499737144	not_mentioned		not_mentioned	correct	ok	not_mentioned	released	unavailable
Opus 5.5	imcs21	calibration	10175834	symptom_214	10175834	0.019532	2.6546947499737144	not_mentioned		not_mentioned	correct	ok	not_mentioned	released	unavailable
Opus 5.5	imcs21	calibration	10175834	symptom_215	10175834	0.019532	2.6546947499737144	not_mentioned		not_mentioned	correct	ok	not_mentioned	released	unavailable
Opus 5.5	imcs21	calibration	10175834	symptom_216	10175834	0.019532	2.6546947499737144	not_mentioned		not_mentioned	correct	ok	not_mentioned	released	unavailable
Opus 5.5	imcs21	calibration	10175834	symptom_217	10175834	0.019532	2.6546947499737144	not_mentioned		not_mentioned	correct	ok	not_mentioned	released	unavailable
Opus 5.5	imcs21	calibration	10175834	symptom_218	10175834	0.019532	2.6546947499737144	not_mentioned		not_mentioned	correct	ok	not_mentioned	released	unavailable
Opus 5.5	imcs21	calibration	10175834	symptom_219	10175834	0.019532	2.6546947499737144	not_mentioned		not_mentioned	correct	ok	not_mentioned	released	unavailable
Opus 5.5	imcs21	calibration	10175834	symptom_220	10175834	0.019532	2.6546947499737144	not_mentioned		not_mentioned	correct	ok	not_mentioned	released	unavailable
Opus 5.5	imcs21	calibration	10175834	symptom_221	10175834	0.019532	2.6546947499737144	not_mentioned		not_mentioned	correct	ok	not_mentioned	released	unavailable
Opus 5.5	imcs21	calibration	10175834	symptom_222	10175834	0.019532	2.6546947499737144	not_mentioned		not_mentioned	correct	ok	not_mentioned	released	unavailable
Opus 5.5	imcs21	calibration	10175834	symptom_223	10175834	0.019532	2.6546947499737144	not_mentioned		not_mentioned	correct	ok	not_mentioned	released	unavailable
Opus 5.5	imcs21	calibration	10175834	symptom_224	10175834	0.019532	2.6546947499737144	not_mentioned		not_mentioned	correct	ok	not_mentioned	released	unavailable
Opus 5.5	imcs21	calibration	10175834	symptom_225	10175834	0.019532	2.6546947499737144	not_mentioned		not_mentioned	correct	ok	not_mentioned	released	unavailable
Opus 5.5	imcs21	calibration	10175834	symptom_226	10175834	0.019532	2.6546947499737144	not_mentioned		not_mentioned	correct	ok	not_mentioned	released	unavailable
Opus 5.5	imcs21	calibration	10175834	symptom_227	10175834	0.019532	2.6546947499737144	not_mentioned		not_mentioned	correct	ok	not_mentioned	released	unavailable
Opus 5.5	imcs21	calibration	10175834	symptom_228	10175834	0.019532	2.6546947499737144	not_mentioned		not_mentioned	correct	ok	not_mentioned	released	unavailable
Opus 5.5	imcs21	calibration	10175834	symptom_229	10175834	0.019532	2.6546947499737144	not_mentioned		not_mentioned	correct	ok	not_mentioned	released	unavailable
Opus 5.5	imcs21	calibration	10175834	symptom_230	10175834	0.019532	2.6546947499737144	not_mentioned		not_mentioned	correct	ok	not_mentioned	released	unavailable
Opus 5.5	imcs21	calibration	10175834	symptom_231	10175834	0.019532	2.6546947499737144	not_mentioned		not_mentioned	correct	ok	not_mentioned	released	unavailable
Opus 5.5	imcs21	calibration	10175834	symptom_232	10175834	0.019532	2.6546947499737144	not_mentioned		not_mentioned	correct	ok	not_mentioned	released	unavailable
Opus 5.5	imcs21	calibration	10175834	symptom_233	10175834	0.019532	2.6546947499737144	not_mentioned		not_mentioned	correct	ok	not_mentioned	released	unavailable
Opus 5.5	imcs21	calibration	10175834	symptom_234	10175834	0.019532	2.6546947499737144	not_mentioned		not_mentioned	correct	ok	not_mentioned	released	unavailable
Opus 5.5	imcs21	calibration	10175834	symptom_235	10175834	0.019532	2.6546947499737144	not_mentioned		not_mentioned	correct	ok	not_mentioned	released	unavailable
Opus 5.5	imcs21	calibration	10175834	symptom_236	10175834	0.019532	2.6546947499737144	not_mentioned		not_mentioned	correct	ok	not_mentioned	released	unavailable
Opus 5.5	imcs21	calibration	10175834	symptom_237	10175834	0.019532	2.6546947499737144	not_mentioned		not_mentioned	correct	ok	not_mentioned	released	unavailable
Opus 5.5	imcs21	calibration	10175834	symptom_238	10175834	0.019532	2.6546947499737144	not_mentioned		not_mentioned	correct	ok	not_mentioned	released	unavailable
Opus 5.5	imcs21	calibration	10175834	symptom_239	10175834	0.019532	2.6546947499737144	not_mentioned		not_mentioned	correct	ok	not_mentioned	released	unavailable
Opus 5.5	imcs21	calibration	10175834	symptom_240	10175834	0.019532	2.6546947499737144	not_mentioned		not_mentioned	correct	ok	not_mentioned	released	unavailable
Opus 5.5	imcs21	calibration	10175834	symptom_241	10175834	0.019532	2.6546947499737144	not_mentioned		not_mentioned	correct	ok	not_mentioned	released	unavailable
Opus 5.5	imcs21	calibration	10175834	symptom_242	10175834	0.019532	2.6546947499737144	not_mentioned		not_mentioned	correct	ok	not_mentioned	released	unavailable
Opus 5.5	imcs21	calibration	10175834	symptom_243	10175834	0.019532	2.6546947499737144	not_mentioned		not_mentioned	correct	ok	not_mentioned	released	unavailable
Opus 5.5	imcs21	calibration	10175834	symptom_244	10175834	0.019532	2.6546947499737144	not_mentioned		not_mentioned	correct	ok	not_mentioned	released	unavailable
Opus 5.5	imcs21	calibration	10175834	symptom_245	10175834	0.019532	2.6546947499737144	not_mentioned		not_mentioned	correct	ok	not_mentioned	released	unavailable
Opus 5.5	imcs21	calibration	10175834	symptom_246	10175834	0.019532	2.6546947499737144	not_mentioned		not_mentioned	correct	ok	not_mentioned	released	unavailable
Opus 5.5	imcs21	calibration	10175834	symptom_247	10175834	0.019532	2.6546947499737144	not_mentioned		not_mentioned	correct	ok	not_mentioned	released	unavailable
Opus 5.5	imcs21	calibration	10175834	symptom_248	10175834	0.019532	2.6546947499737144	not_mentioned		not_mentioned	correct	ok	not_mentioned	released	unavailable
Opus 5.5	imcs21	calibration	10175834	symptom_249	10175834	0.019532	2.6546947499737144	not_mentioned		not_mentioned	correct	ok	not_mentioned	released	unavailable
Opus 5.5	imcs21	calibration	10175834	symptom_250	10175834	0.019532	2.6546947499737144	not_mentioned		not_mentioned	correct	ok	not_mentioned	released	unavailable
Opus 5.5	imcs21	calibration	10175834	symptom_251	10175834	0.019532	2.6546947499737144	not_mentioned		not_mentioned	correct	ok	not_mentioned	released	unavailable
Opus 5.5	imcs21	calibration	10175834	symptom_252	10175834	0.019532	2.6546947499737144	not_mentioned		not_mentioned	correct	ok	not_mentioned	released	unavailable
Opus 5.5	imcs21	calibration	10175834	symptom_253	10175834	0.019532	2.6546947499737144	not_mentioned		not_mentioned	correct	ok	not_mentioned	released	unavailable
Opus 5.5	imcs21	calibration	10175834	symptom_254	10175834	0.019532	2.6546947499737144	not_mentioned		not_mentioned	correct	ok	not_mentioned	released	unavailable
Opus 5.5	imcs21	calibration	10175834	symptom_255	10175834	0.019532	2.6546947499737144	not_mentioned		not_mentioned	correct	ok	not_mentioned	released	unavailable
Opus 5.5	imcs21	calibration	10175834	symptom_256	10175834	0.019532	2.6546947499737144	not_mentioned		not_mentioned	correct	ok	not_mentioned	released	unavailable
Opus 5.5	imcs21	calibration	10175834	symptom_257	10175834	0.019532	2.6546947499737144	not_mentioned		not_mentioned	correct	ok	not_mentioned	released	unavailable
Opus 5.5	imcs21	calibration	10175834	symptom_258	10175834	0.019532	2.6546947499737144	not_mentioned		not_mentioned	correct	ok	not_mentioned	released	unavailable
Opus 5.5	imcs21	calibration	10175834	symptom_259	10175834	0.019532	2.6546947499737144	not_mentioned		not_mentioned	correct	ok	not_mentioned	released	unavailable
Opus 5.5	imcs21	calibration	10175834	symptom_260	10175834	0.019532	2.6546947499737144	not_mentioned		not_mentioned	correct	ok	not_mentioned	released	unavailable
Opus 5.5	imcs21	calibration	10175834	symptom_261	10175834	0.019532	2.6546947499737144	not_mentioned		not_mentioned	correct	ok	not_mentioned	released	unavailable
Opus 5.5	imcs21	calibration	10175834	symptom_262	10175834	0.019532	2.6546947499737144	not_mentioned		not_mentioned	correct	ok	not_mentioned	released	unavailable
Opus 5.5	imcs21	calibration	10175834	symptom_263	10175834	0.019532	2.6546947499737144	not_mentioned		not_mentioned	correct	ok	not_mentioned	released	unavailable
Opus 5.5	imcs21	calibration	10175834	symptom_264	10175834	0.019532	2.6546947499737144	not_mentioned		not_mentioned	correct	ok	not_mentioned	released	unavailable
Opus 5.5	imcs21	calibration	10175834	symptom_265	10175834	0.019532	2.6546947499737144	not_mentioned		not_mentioned	correct	ok	not_mentioned	released	unavailable
Opus 5.5	imcs21	calibration	10175834	symptom_266	10175834	0.019532	2.6546947499737144	not_mentioned		not_mentioned	correct	ok	not_mentioned	released	unavailable
Opus 5.5	imcs21	calibration	10175834	symptom_267	10175834	0.019532	2.6546947499737144	not_mentioned		not_mentioned	correct	ok	not_mentioned	released	unavailable
Opus 5.5	imcs21	calibration	10175834	symptom_268	10175834	0.019532	2.6546947499737144	not_mentioned		not_mentioned	correct	ok	not_mentioned	released	unavailable
Opus 5.5	imcs21	calibration	10175834	symptom_269	10175834	0.019532	2.6546947499737144	not_mentioned		not_mentioned	correct	ok	not_mentioned	released	unavailable
Opus 5.5	imcs21	calibration	10175834	symptom_270	10175834	0.019532	2.6546947499737144	not_mentioned		not_mentioned	correct	ok	not_mentioned	released	unavailable
Opus 5.5	imcs21	calibration	10175834	symptom_271	10175834	0.019532	2.6546947499737144	not_mentioned		not_mentioned	correct	ok	not_mentioned	released	unavailable
Opus 5.5	imcs21	calibration	10175834	symptom_272	10175834	0.019532	2.6546947499737144	not_mentioned		not_mentioned	correct	ok	not_mentioned	released	unavailable
Opus 5.5	imcs21	calibration	10175834	symptom_273	10175834	0.019532	2.6546947499737144	not_mentioned		not_mentioned	correct	ok	not_mentioned	released	unavailable
Opus 5.5	imcs21	calibration	10175834	symptom_274	10175834	0.019532	2.6546947499737144	not_mentioned		not_mentioned	correct	ok	not_mentioned	released	unavailable
Opus 5.5	imcs21	calibration	10175834	symptom_275	10175834	0.019532	2.6546947499737144	not_mentioned		not_mentioned	correct	ok	not_mentioned	released	unavailable
Opus 5.5	imcs21	calibration	10175834	symptom_276	10175834	0.019532	2.6546947499737144	not_mentioned		not_mentioned	correct	ok	not_mentioned	released	unavailable
Opus 5.5	imcs21	calibration	10175834	symptom_277	10175834	0.019532	2.6546947499737144	not_mentioned		not_mentioned	correct	ok	not_mentioned	released	unavailable
Opus 5.5	imcs21	calibration	10175834	symptom_278	10175834	0.019532	2.6546947499737144	not_mentioned		not_mentioned	correct	ok	not_mentioned	released	unavailable
Opus 5.5	imcs21	calibration	10175834	symptom_279	10175834	0.019532	2.6546947499737144	not_mentioned		not_mentioned	correct	ok	not_mentioned	released	unavailable
Opus 5.5	imcs21	calibration	10175834	symptom_280	10175834	0.019532	2.6546947499737144	not_mentioned		not_mentioned	correct	ok	not_mentioned	released	unavailable
Opus 5.5	imcs21	calibration	10175834	symptom_281	10175834	0.019532	2.6546947499737144	not_mentioned		not_mentioned	correct	ok	not_mentioned	released	unavailable
Opus 5.5	imcs21	calibration	10175834	symptom_282	10175834	0.019532	2.6546947499737144	not_mentioned		not_mentioned	correct	ok	not_mentioned	released	unavailable
Opus 5.5	imcs21	calibration	10175834	symptom_283	10175834	0.019532	2.6546947499737144	not_mentioned		not_mentioned	correct	ok	not_mentioned	released	unavailable
Opus 5.5	imcs21	calibration	10175834	symptom_284	10175834	0.019532	2.6546947499737144	not_mentioned		not_mentioned	correct	ok	not_mentioned	released	unavailable
Opus 5.5	imcs21	calibration	10175834	symptom_285	10175834	0.019532	2.6546947499737144	not_mentioned		not_mentioned	correct	ok	not_mentioned	released	unavailable
Opus 5.5	imcs21	calibration	10175834	symptom_286	10175834	0.019532	2.6546947499737144	not_mentioned		not_mentioned	correct	ok	not_mentioned	released	unavailable
Opus 5.5	imcs21	calibration	10175834	symptom_287	10175834	0.019532	2.6546947499737144	not_mentioned		not_mentioned	correct	ok	not_mentioned	released	unavailable
Opus 5.5	imcs21	calibration	10175834	symptom_288	10175834	0.019532	2.6546947499737144	not_mentioned		not_mentioned	correct	ok	not_mentioned	released	unavailable
Opus 5.5	imcs21	calibration	10175834	symptom_289	10175834	0.019532	2.6546947499737144	not_mentioned		not_mentioned	correct	ok	not_mentioned	released	unavailable
Opus 5.5	imcs21	calibration	10175834	symptom_290	10175834	0.019532	2.6546947499737144	not_mentioned		not_mentioned	correct	ok	not_mentioned	released	unavailable
Opus 5.5	imcs21	calibration	10175834	symptom_291	10175834	0.019532	2.6546947499737144	not_mentioned		not_mentioned	correct	ok	not_mentioned	released	unavailable
Opus 5.5	imcs21	calibration	10175834	symptom_292	10175834	0.019532	2.6546947499737144	not_mentioned		not_mentioned	correct	ok	not_mentioned	released	unavailable
Opus 5.5	imcs21	calibration	10175834	symptom_293	10175834	0.019532	2.6546947499737144	not_mentioned		not_mentioned	correct	ok	not_mentioned	released	unavailable
Opus 5.5	imcs21	calibration	10175834	symptom_294	10175834	0.019532	2.6546947499737144	not_mentioned		not_mentioned	correct	ok	not_mentioned	released	unavailable
Opus 5.5	imcs21	calibration	10175834	symptom_295	10175834	0.019532	2.6546947499737144	not_mentioned		not_mentioned	correct	ok	not_mentioned	released	unavailable
Opus 5.5	imcs21	calibration	10175834	symptom_296	10175834	0.019532	2.6546947499737144	not_mentioned		not_mentioned	correct	ok	not_mentioned	released	unavailable
Opus 5.5	imcs21	calibration	10175834	symptom_297	10175834	0.019532	2.6546947499737144	not_mentioned		not_mentioned	correct	ok	not_mentioned	released	unavailable
Opus 5.5	imcs21	calibration	10175834	symptom_298	10175834	0.019532	2.6546947499737144	not_mentioned		not_mentioned	correct	ok	not_mentioned	released	unavailable
Opus 5.5	imcs21	calibration	10175834	symptom_299	10175834	0.019532	2.6546947499737144	not_mentioned		not_mentioned	correct	ok	not_mentioned	released	unavailable
Opus 5.5	imcs21	calibration	10175834	symptom_300	10175834	0.019532	2.6546947499737144	not_mentioned		not_mentioned	correct	ok	not_mentioned	released	unavailable
Opus 5.5	imcs21	calibration	10175834	symptom_301	10175834	0.019532	2.6546947499737144	not_mentioned		not_mentioned	correct	ok	not_mentioned	released	unavailable
Opus 5.5	imcs21	calibration	10175834	symptom_302	10175834	0.019532	2.6546947499737144	not_mentioned		not_mentioned	correct	ok	not_mentioned	released	unavailable
Opus 5.5	imcs21	calibration	10175834	symptom_303	10175834	0.019532	2.6546947499737144	not_mentioned		not_mentioned	correct	ok	not_mentioned	released	unavailable
Opus 5.5	imcs21	calibration	10175834	symptom_304	10175834	0.019532	2.6546947499737144	not_mentioned		not_mentioned	correct	ok	not_mentioned	released	unavailable
Opus 5.5	imcs21	calibration	10175834	symptom_305	10175834	0.019532	2.6546947499737144	not_mentioned		not_mentioned	correct	ok	not_mentioned	released	unavailable
Opus 5.5	imcs21	calibration	10175834	symptom_306	10175834	0.019532	2.6546947499737144	not_mentioned		not_mentioned	correct	ok	not_mentioned	released	unavailable
Opus 5.5	imcs21	calibration	10175834	symptom_307	10175834	0.019532	2.6546947499737144	not_mentioned		not_mentioned	correct	ok	not_mentioned	released	unavailable
Opus 5.5	imcs21	calibration	10175834	symptom_308	10175834	0.019532	2.6546947499737144	not_mentioned		not_mentioned	correct	ok	not_mentioned	released	unavailable
Opus 5.5	imcs21	calibration	10175834	symptom_309	10175834	0.019532	2.6546947499737144	not_mentioned		not_mentioned	correct	ok	not_mentioned	released	unavailable
Opus 5.5	imcs21	calibration	10175834	symptom_310	10175834	0.019532	2.6546947499737144	not_mentioned		not_mentioned	correct	ok	not_mentioned	released	unavailable
Opus 5.5	imcs21	calibration	10175834	symptom_311	10175834	0.019532	2.6546947499737144	not_mentioned		not_mentioned	correct	ok	not_mentioned	released	unavailable
Opus 5.5	imcs21	calibration	10175834	symptom_312	10175834	0.019532	2.6546947499737144	not_mentioned		not_mentioned	correct	ok	not_mentioned	released	unavailable
Opus 5.5	imcs21	calibration	10175834	symptom_313	10175834	0.019532	2.6546947499737144	not_mentioned		not_mentioned	correct	ok	not_mentioned	released	unavailable
Opus 5.5	imcs21	calibration	10175834	symptom_314	10175834	0.019532	2.6546947499737144	not_mentioned		not_mentioned	correct	ok	not_mentioned	released	unavailable
Opus 5.5	imcs21	calibration	10175834	symptom_315	10175834	0.019532	2.6546947499737144	not_mentioned		not_mentioned	correct	ok	not_mentioned	released	unavailable
Opus 5.5	imcs21	calibration	10175834	symptom_316	10175834	0.019532	2.6546947499737144	not_mentioned		not_mentioned	correct	ok	not_mentioned	released	unavailable
Opus 5.5	imcs21	calibration	10175834	symptom_317	10175834	0.019532	2.6546947499737144	not_mentioned		not_mentioned	correct	ok	not_mentioned	released	unavailable
Opus 5.5	imcs21	calibration	10175834	symptom_318	10175834	0.019532	2.6546947499737144	not_mentioned		not_mentioned	correct	ok	not_mentioned	released	unavailable
Opus 5.5	imcs21	calibration	10175834	symptom_319	10175834	0.019532	2.6546947499737144	not_mentioned		not_mentioned	correct	ok	not_mentioned	released	unavailable
Opus 5.5	imcs21	calibration	10175834	symptom_320	10175834	0.019532	2.6546947499737144	not_mentioned		not_mentioned	correct	ok	not_mentioned	released	unavailable
Opus 5.5	imcs21	calibration	10175834	symptom_321	10175834	0.019532	2.6546947499737144	not_mentioned		not_mentioned	correct	ok	not_mentioned	released	unavailable
Opus 5.5	imcs21	calibration	10175834	symptom_322	10175834	0.019532	2.6546947499737144	not_mentioned		not_mentioned	correct	ok	not_mentioned	released	unavailable
Opus 5.5	imcs21	calibration	10175834	symptom_323	10175834	0.019532	2.6546947499737144	not_mentioned		not_mentioned	correct	ok	not_mentioned	released	unavailable
Opus 5.5	imcs21	calibration	10175834	symptom_324	10175834	0.019532	2.6546947499737144	not_mentioned		not_mentioned	correct	ok	not_mentioned	released	unavailable
Opus 5.5	imcs21	calibration	10175834	symptom_325	10175834	0.019532	2.6546947499737144	not_mentioned		not_mentioned	correct	ok	not_mentioned	released	unavailable
Opus 5.5	imcs21	calibration	10175834	symptom_326	10175834	0.019532	2.6546947499737144	not_mentioned		not_mentioned	correct	ok	not_mentioned	released	unavailable
Opus 5.5	imcs21	calibration	10175834	symptom_327	10175834	0.019532	2.6546947499737144	not_mentioned		not_mentioned	correct	ok	not_mentioned	released	unavailable
Opus 5.5	imcs21	calibration	10175834	symptom_328	10175834	0.019532	2.6546947499737144	not_mentioned		not_mentioned	correct	ok	not_mentioned	released	unavailable
Opus 5.5	imcs21	calibration	10175834	symptom_329	10175834	0.019532	2.6546947499737144	not_mentioned		not_mentioned	correct	ok	not_mentioned	released	unavailable
Opus 5.5	imcs21	calibration	10175834	symptom_330	10175834	0.019532	2.6546947499737144	not_mentioned		not_mentioned	correct	ok	not_mentioned	released	unavailable
Opus 5.5	imcs21	calibration	10176219	symptom_000	10176219	0.020048	3.9063584997784346	not_mentioned		not_mentioned	correct	ok	not_mentioned	released	unavailable
Opus 5.5	imcs21	calibration	10176219	symptom_001	10176219	0.020048	3.9063584997784346	negative	0.88	not_mentioned	incorrect	ok	not_mentioned	released	reported_percentage
Opus 5.5	imcs21	calibration	10176219	symptom_002	10176219	0.020048	3.9063584997784346	not_mentioned		uncertain	incorrect	ok	uncertain	released	unavailable
Opus 5.5	imcs21	calibration	10176219	symptom_003	10176219	0.020048	3.9063584997784346	not_mentioned		not_mentioned	correct	ok	not_mentioned	released	unavailable
Opus 5.5	imcs21	calibration	10176219	symptom_004	10176219	0.020048	3.9063584997784346	not_mentioned		not_mentioned	correct	ok	not_mentioned	released	unavailable
Opus 5.5	imcs21	calibration	10176219	symptom_005	10176219	0.020048	3.9063584997784346	not_mentioned		not_mentioned	correct	ok	not_mentioned	released	unavailable
Opus 5.5	imcs21	calibration	10176219	symptom_006	10176219	0.020048	3.9063584997784346	positive	0.78	positive	correct	ok	positive	released	reported_percentage
Opus 5.5	imcs21	calibration	10176219	symptom_007	10176219	0.020048	3.9063584997784346	not_mentioned		not_mentioned	correct	ok	not_mentioned	released	unavailable
Opus 5.5	imcs21	calibration	10176219	symptom_008	10176219	0.020048	3.9063584997784346	not_mentioned		not_mentioned	correct	ok	not_mentioned	released	unavailable
Opus 5.5	imcs21	calibration	10176219	symptom_009	10176219	0.020048	3.9063584997784346	not_mentioned		not_mentioned	correct	ok	not_mentioned	released	unavailable
Opus 5.5	imcs21	calibration	10176219	symptom_010	10176219	0.020048	3.9063584997784346	not_mentioned		not_mentioned	correct	ok	not_mentioned	released	unavailable
Opus 5.5	imcs21	calibration	10176219	symptom_011	10176219	0.020048	3.9063584997784346	negative	0.62	uncertain	incorrect	ok	uncertain	released	reported_percentage
Opus 5.5	imcs21	calibration	10176219	symptom_012	10176219	0.020048	3.9063584997784346	positive	0.82	not_mentioned	incorrect	ok	not_mentioned	released	reported_percentage
Opus 5.5	imcs21	calibration	10176219	symptom_013	10176219	0.020048	3.9063584997784346	not_mentioned		not_mentioned	correct	ok	not_mentioned	released	unavailable
Opus 5.5	imcs21	calibration	10176219	symptom_014	10176219	0.020048	3.9063584997784346	not_mentioned		not_mentioned	correct	ok	not_mentioned	released	unavailable
Opus 5.5	imcs21	calibration	10176219	symptom_015	10176219	0.020048	3.9063584997784346	not_mentioned		not_mentioned	correct	ok	not_mentioned	released	unavailable
Opus 5.5	imcs21	calibration	10176219	symptom_016	10176219	0.020048	3.9063584997784346	not_mentioned		not_mentioned	correct	ok	not_mentioned	released	unavailable
Opus 5.5	imcs21	calibration	10176219	symptom_017	10176219	0.020048	3.9063584997784346	not_mentioned		not_mentioned	correct	ok	not_mentioned	released	unavailable
Opus 5.5	imcs21	calibration	10176219	symptom_018	10176219	0.020048	3.9063584997784346	not_mentioned		not_mentioned	correct	ok	not_mentioned	released	unavailable
Opus 5.5	imcs21	calibration	10176219	symptom_019	10176219	0.020048	3.9063584997784346	not_mentioned		not_mentioned	correct	ok	not_mentioned	released	unavailable
Opus 5.5	imcs21	calibration	10176219	symptom_020	10176219	0.020048	3.9063584997784346	not_mentioned		not_mentioned	correct	ok	not_mentioned	released	unavailable
Opus 5.5	imcs21	calibration	10176219	symptom_021	10176219	0.020048	3.9063584997784346	not_mentioned		not_mentioned	correct	ok	not_mentioned	released	unavailable
Opus 5.5	imcs21	calibration	10176219	symptom_022	10176219	0.020048	3.9063584997784346	not_mentioned		not_mentioned	correct	ok	not_mentioned	released	unavailable
Opus 5.5	imcs21	calibration	10176219	symptom_023	10176219	0.020048	3.9063584997784346	not_mentioned		not_mentioned	correct	ok	not_mentioned	released	unavailable
Opus 5.5	imcs21	calibration	10176219	symptom_024	10176219	0.020048	3.9063584997784346	not_mentioned		not_mentioned	correct	ok	not_mentioned	released	unavailable
Opus 5.5	imcs21	calibration	10176219	symptom_025	10176219	0.020048	3.9063584997784346	not_mentioned		not_mentioned	correct	ok	not_mentioned	released	unavailable
Opus 5.5	imcs21	calibration	10176219	symptom_026	10176219	0.020048	3.9063584997784346	not_mentioned		not_mentioned	correct	ok	not_mentioned	released	unavailable
Opus 5.5	imcs21	calibration	10176219	symptom_027	10176219	0.020048	3.9063584997784346	not_mentioned		not_mentioned	correct	ok	not_mentioned	released	unavailable
Opus 5.5	imcs21	calibration	10176219	symptom_028	10176219	0.020048	3.9063584997784346	not_mentioned		not_mentioned	correct	ok	not_mentioned	released	unavailable
Opus 5.5	imcs21	calibration	10176219	symptom_029	10176219	0.020048	3.9063584997784346	not_mentioned		not_mentioned	correct	ok	not_mentioned	released	unavailable
Opus 5.5	imcs21	calibration	10176219	symptom_030	10176219	0.020048	3.9063584997784346	not_mentioned		not_mentioned	correct	ok	not_mentioned	released	unavailable
Opus 5.5	imcs21	calibration	10176219	symptom_031	10176219	0.020048	3.9063584997784346	not_mentioned		not_mentioned	correct	ok	not_mentioned	released	unavailable
Opus 5.5	imcs21	calibration	10176219	symptom_032	10176219	0.020048	3.9063584997784346	not_mentioned		not_mentioned	correct	ok	not_mentioned	released	unavailable
Opus 5.5	imcs21	calibration	10176219	symptom_033	10176219	0.020048	3.9063584997784346	not_mentioned		not_mentioned	correct	ok	not_mentioned	released	unavailable
Opus 5.5	imcs21	calibration	10176219	symptom_034	10176219	0.020048	3.9063584997784346	not_mentioned		not_mentioned	correct	ok	not_mentioned	released	unavailable
Opus 5.5	imcs21	calibration	10176219	symptom_035	10176219	0.020048	3.9063584997784346	not_mentioned		not_mentioned	correct	ok	not_mentioned	released	unavailable
Opus 5.5	imcs21	calibration	10176219	symptom_036	10176219	0.020048	3.9063584997784346	not_mentioned		not_mentioned	correct	ok	not_mentioned	released	unavailable
Opus 5.5	imcs21	calibration	10176219	symptom_037	10176219	0.020048	3.9063584997784346	not_mentioned		not_mentioned	correct	ok	not_mentioned	released	unavailable
Opus 5.5	imcs21	calibration	10176219	symptom_038	10176219	0.020048	3.9063584997784346	not_mentioned		not_mentioned	correct	ok	not_mentioned	released	unavailable
Opus 5.5	imcs21	calibration	10176219	symptom_039	10176219	0.020048	3.9063584997784346	not_mentioned		not_mentioned	correct	ok	not_mentioned	released	unavailable
Opus 5.5	imcs21	calibration	10176219	symptom_040	10176219	0.020048	3.9063584997784346	not_mentioned		not_mentioned	correct	ok	not_mentioned	released	unavailable
Opus 5.5	imcs21	calibration	10176219	symptom_041	10176219	0.020048	3.9063584997784346	not_mentioned		not_mentioned	correct	ok	not_mentioned	released	unavailable
Opus 5.5	imcs21	calibration	10176219	symptom_042	10176219	0.020048	3.9063584997784346	positive	0.6	positive	correct	ok	positive	released	reported_percentage
Opus 5.5	imcs21	calibration	10176219	symptom_043	10176219	0.020048	3.9063584997784346	not_mentioned		not_mentioned	correct	ok	not_mentioned	released	unavailable
Opus 5.5	imcs21	calibration	10176219	symptom_044	10176219	0.020048	3.9063584997784346	positive	0.72	not_mentioned	incorrect	ok	not_mentioned	released	reported_percentage
Opus 5.5	imcs21	calibration	10176219	symptom_045	10176219	0.020048	3.9063584997784346	not_mentioned		not_mentioned	correct	ok	not_mentioned	released	unavailable
Opus 5.5	imcs21	calibration	10176219	symptom_046	10176219	0.020048	3.9063584997784346	not_mentioned		not_mentioned	correct	ok	not_mentioned	released	unavailable
Opus 5.5	imcs21	calibration	10176219	symptom_047	10176219	0.020048	3.9063584997784346	not_mentioned		not_mentioned	correct	ok	not_mentioned	released	unavailable
Opus 5.5	imcs21	calibration	10176219	symptom_048	10176219	0.020048	3.9063584997784346	not_mentioned		not_mentioned	correct	ok	not_mentioned	released	unavailable
Opus 5.5	imcs21	calibration	10176219	symptom_049	10176219	0.020048	3.9063584997784346	not_mentioned		not_mentioned	correct	ok	not_mentioned	released	unavailable
Opus 5.5	imcs21	calibration	10176219	symptom_050	10176219	0.020048	3.9063584997784346	not_mentioned		not_mentioned	correct	ok	not_mentioned	released	unavailable
Opus 5.5	imcs21	calibration	10176219	symptom_051	10176219	0.020048	3.9063584997784346	not_mentioned		not_mentioned	correct	ok	not_mentioned	released	unavailable
Opus 5.5	imcs21	calibration	10176219	symptom_052	10176219	0.020048	3.9063584997784346	not_mentioned		not_mentioned	correct	ok	not_mentioned	released	unavailable
Opus 5.5	imcs21	calibration	10176219	symptom_053	10176219	0.020048	3.9063584997784346	not_mentioned		not_mentioned	correct	ok	not_mentioned	released	unavailable
Opus 5.5	imcs21	calibration	10176219	symptom_054	10176219	0.020048	3.9063584997784346	not_mentioned		not_mentioned	correct	ok	not_mentioned	released	unavailable
Opus 5.5	imcs21	calibration	10176219	symptom_055	10176219	0.020048	3.9063584997784346	not_mentioned		not_mentioned	correct	ok	not_mentioned	released	unavailable
Opus 5.5	imcs21	calibration	10176219	symptom_056	10176219	0.020048	3.9063584997784346	not_mentioned		not_mentioned	correct	ok	not_mentioned	released	unavailable
Opus 5.5	imcs21	calibration	10176219	symptom_057	10176219	0.020048	3.9063584997784346	not_mentioned		not_mentioned	correct	ok	not_mentioned	released	unavailable
Opus 5.5	imcs21	calibration	10176219	symptom_058	10176219	0.020048	3.9063584997784346	not_mentioned		not_mentioned	correct	ok	not_mentioned	released	unavailable
Opus 5.5	imcs21	calibration	10176219	symptom_059	10176219	0.020048	3.9063584997784346	not_mentioned		not_mentioned	correct	ok	not_mentioned	released	unavailable
Opus 5.5	imcs21	calibration	10176219	symptom_060	10176219	0.020048	3.9063584997784346	not_mentioned		not_mentioned	correct	ok	not_mentioned	released	unavailable
Opus 5.5	imcs21	calibration	10176219	symptom_061	10176219	0.020048	3.9063584997784346	not_mentioned		not_mentioned	correct	ok	not_mentioned	released	unavailable
Opus 5.5	imcs21	calibration	10176219	symptom_062	10176219	0.020048	3.9063584997784346	not_mentioned		not_mentioned	correct	ok	not_mentioned	released	unavailable
Opus 5.5	imcs21	calibration	10176219	symptom_063	10176219	0.020048	3.9063584997784346	not_mentioned		not_mentioned	correct	ok	not_mentioned	released	unavailable
Opus 5.5	imcs21	calibration	10176219	symptom_064	10176219	0.020048	3.9063584997784346	not_mentioned		not_mentioned	correct	ok	not_mentioned	released	unavailable
Opus 5.5	imcs21	calibration	10176219	symptom_065	10176219	0.020048	3.9063584997784346	not_mentioned		not_mentioned	correct	ok	not_mentioned	released	unavailable
Opus 5.5	imcs21	calibration	10176219	symptom_066	10176219	0.020048	3.9063584997784346	not_mentioned		not_mentioned	correct	ok	not_mentioned	released	unavailable
Opus 5.5	imcs21	calibration	10176219	symptom_067	10176219	0.020048	3.9063584997784346	not_mentioned		not_mentioned	correct	ok	not_mentioned	released	unavailable
Opus 5.5	imcs21	calibration	10176219	symptom_068	10176219	0.020048	3.9063584997784346	not_mentioned		not_mentioned	correct	ok	not_mentioned	released	unavailable
Opus 5.5	imcs21	calibration	10176219	symptom_069	10176219	0.020048	3.9063584997784346	not_mentioned		not_mentioned	correct	ok	not_mentioned	released	unavailable
Opus 5.5	imcs21	calibration	10176219	symptom_070	10176219	0.020048	3.9063584997784346	not_mentioned		not_mentioned	correct	ok	not_mentioned	released	unavailable
Opus 5.5	imcs21	calibration	10176219	symptom_071	10176219	0.020048	3.9063584997784346	not_mentioned		not_mentioned	correct	ok	not_mentioned	released	unavailable
Opus 5.5	imcs21	calibration	10176219	symptom_072	10176219	0.020048	3.9063584997784346	not_mentioned		not_mentioned	correct	ok	not_mentioned	released	unavailable
Opus 5.5	imcs21	calibration	10176219	symptom_073	10176219	0.020048	3.9063584997784346	not_mentioned		not_mentioned	correct	ok	not_mentioned	released	unavailable
Opus 5.5	imcs21	calibration	10176219	symptom_074	10176219	0.020048	3.9063584997784346	not_mentioned		not_mentioned	correct	ok	not_mentioned	released	unavailable
Opus 5.5	imcs21	calibration	10176219	symptom_075	10176219	0.020048	3.9063584997784346	not_mentioned		not_mentioned	correct	ok	not_mentioned	released	unavailable
Opus 5.5	imcs21	calibration	10176219	symptom_076	10176219	0.020048	3.9063584997784346	not_mentioned		not_mentioned	correct	ok	not_mentioned	released	unavailable
Opus 5.5	imcs21	calibration	10176219	symptom_077	10176219	0.020048	3.9063584997784346	not_mentioned		not_mentioned	correct	ok	not_mentioned	released	unavailable
Opus 5.5	imcs21	calibration	10176219	symptom_078	10176219	0.020048	3.9063584997784346	not_mentioned		not_mentioned	correct	ok	not_mentioned	released	unavailable
Opus 5.5	imcs21	calibration	10176219	symptom_079	10176219	0.020048	3.9063584997784346	not_mentioned		not_mentioned	correct	ok	not_mentioned	released	unavailable
Opus 5.5	imcs21	calibration	10176219	symptom_080	10176219	0.020048	3.9063584997784346	not_mentioned		not_mentioned	correct	ok	not_mentioned	released	unavailable
Opus 5.5	imcs21	calibration	10176219	symptom_081	10176219	0.020048	3.9063584997784346	not_mentioned		not_mentioned	correct	ok	not_mentioned	released	unavailable
Opus 5.5	imcs21	calibration	10176219	symptom_082	10176219	0.020048	3.9063584997784346	not_mentioned		not_mentioned	correct	ok	not_mentioned	released	unavailable
Opus 5.5	imcs21	calibration	10176219	symptom_083	10176219	0.020048	3.9063584997784346	not_mentioned		not_mentioned	correct	ok	not_mentioned	released	unavailable
Opus 5.5	imcs21	calibration	10176219	symptom_084	10176219	0.020048	3.9063584997784346	not_mentioned		not_mentioned	correct	ok	not_mentioned	released	unavailable
Opus 5.5	imcs21	calibration	10176219	symptom_085	10176219	0.020048	3.9063584997784346	not_mentioned		not_mentioned	correct	ok	not_mentioned	released	unavailable
Opus 5.5	imcs21	calibration	10176219	symptom_086	10176219	0.020048	3.9063584997784346	not_mentioned		not_mentioned	correct	ok	not_mentioned	released	unavailable
Opus 5.5	imcs21	calibration	10176219	symptom_087	10176219	0.020048	3.9063584997784346	not_mentioned		not_mentioned	correct	ok	not_mentioned	released	unavailable
Opus 5.5	imcs21	calibration	10176219	symptom_088	10176219	0.020048	3.9063584997784346	not_mentioned		not_mentioned	correct	ok	not_mentioned	released	unavailable
Opus 5.5	imcs21	calibration	10176219	symptom_089	10176219	0.020048	3.9063584997784346	not_mentioned		not_mentioned	correct	ok	not_mentioned	released	unavailable
Opus 5.5	imcs21	calibration	10176219	symptom_090	10176219	0.020048	3.9063584997784346	not_mentioned		not_mentioned	correct	ok	not_mentioned	released	unavailable
Opus 5.5	imcs21	calibration	10176219	symptom_091	10176219	0.020048	3.9063584997784346	not_mentioned		not_mentioned	correct	ok	not_mentioned	released	unavailable
Opus 5.5	imcs21	calibration	10176219	symptom_092	10176219	0.020048	3.9063584997784346	not_mentioned		not_mentioned	correct	ok	not_mentioned	released	unavailable
Opus 5.5	imcs21	calibration	10176219	symptom_093	10176219	0.020048	3.9063584997784346	not_mentioned		not_mentioned	correct	ok	not_mentioned	released	unavailable
Opus 5.5	imcs21	calibration	10176219	symptom_094	10176219	0.020048	3.9063584997784346	not_mentioned		not_mentioned	correct	ok	not_mentioned	released	unavailable
Opus 5.5	imcs21	calibration	10176219	symptom_095	10176219	0.020048	3.9063584997784346	not_mentioned		not_mentioned	correct	ok	not_mentioned	released	unavailable
Opus 5.5	imcs21	calibration	10176219	symptom_096	10176219	0.020048	3.9063584997784346	not_mentioned		not_mentioned	correct	ok	not_mentioned	released	unavailable
Opus 5.5	imcs21	calibration	10176219	symptom_097	10176219	0.020048	3.9063584997784346	not_mentioned		not_mentioned	correct	ok	not_mentioned	released	unavailable
Opus 5.5	imcs21	calibration	10176219	symptom_098	10176219	0.020048	3.9063584997784346	not_mentioned		not_mentioned	correct	ok	not_mentioned	released	unavailable
Opus 5.5	imcs21	calibration	10176219	symptom_099	10176219	0.020048	3.9063584997784346	not_mentioned		not_mentioned	correct	ok	not_mentioned	released	unavailable
Opus 5.5	imcs21	calibration	10176219	symptom_100	10176219	0.020048	3.9063584997784346	not_mentioned		not_mentioned	correct	ok	not_mentioned	released	unavailable
Opus 5.5	imcs21	calibration	10176219	symptom_101	10176219	0.020048	3.9063584997784346	not_mentioned		not_mentioned	correct	ok	not_mentioned	released	unavailable
Opus 5.5	imcs21	calibration	10176219	symptom_102	10176219	0.020048	3.9063584997784346	not_mentioned		not_mentioned	correct	ok	not_mentioned	released	unavailable
Opus 5.5	imcs21	calibration	10176219	symptom_103	10176219	0.020048	3.9063584997784346	not_mentioned		not_mentioned	correct	ok	not_mentioned	released	unavailable
Opus 5.5	imcs21	calibration	10176219	symptom_104	10176219	0.020048	3.9063584997784346	not_mentioned		not_mentioned	correct	ok	not_mentioned	released	unavailable
Opus 5.5	imcs21	calibration	10176219	symptom_105	10176219	0.020048	3.9063584997784346	not_mentioned		not_mentioned	correct	ok	not_mentioned	released	unavailable
Opus 5.5	imcs21	calibration	10176219	symptom_106	10176219	0.020048	3.9063584997784346	not_mentioned		not_mentioned	correct	ok	not_mentioned	released	unavailable
Opus 5.5	imcs21	calibration	10176219	symptom_107	10176219	0.020048	3.9063584997784346	not_mentioned		not_mentioned	correct	ok	not_mentioned	released	unavailable
Opus 5.5	imcs21	calibration	10176219	symptom_108	10176219	0.020048	3.9063584997784346	not_mentioned		not_mentioned	correct	ok	not_mentioned	released	unavailable
Opus 5.5	imcs21	calibration	10176219	symptom_109	10176219	0.020048	3.9063584997784346	not_mentioned		not_mentioned	correct	ok	not_mentioned	released	unavailable
Opus 5.5	imcs21	calibration	10176219	symptom_110	10176219	0.020048	3.9063584997784346	not_mentioned		not_mentioned	correct	ok	not_mentioned	released	unavailable
Opus 5.5	imcs21	calibration	10176219	symptom_111	10176219	0.020048	3.9063584997784346	not_mentioned		not_mentioned	correct	ok	not_mentioned	released	unavailable
Opus 5.5	imcs21	calibration	10176219	symptom_112	10176219	0.020048	3.9063584997784346	not_mentioned		not_mentioned	correct	ok	not_mentioned	released	unavailable
Opus 5.5	imcs21	calibration	10176219	symptom_113	10176219	0.020048	3.9063584997784346	not_mentioned		not_mentioned	correct	ok	not_mentioned	released	unavailable
Opus 5.5	imcs21	calibration	10176219	symptom_114	10176219	0.020048	3.9063584997784346	not_mentioned		not_mentioned	correct	ok	not_mentioned	released	unavailable
Opus 5.5	imcs21	calibration	10176219	symptom_115	10176219	0.020048	3.9063584997784346	not_mentioned		not_mentioned	correct	ok	not_mentioned	released	unavailable
Opus 5.5	imcs21	calibration	10176219	symptom_116	10176219	0.020048	3.9063584997784346	not_mentioned		not_mentioned	correct	ok	not_mentioned	released	unavailable
Opus 5.5	imcs21	calibration	10176219	symptom_117	10176219	0.020048	3.9063584997784346	not_mentioned		not_mentioned	correct	ok	not_mentioned	released	unavailable
Opus 5.5	imcs21	calibration	10176219	symptom_118	10176219	0.020048	3.9063584997784346	not_mentioned		not_mentioned	correct	ok	not_mentioned	released	unavailable
Opus 5.5	imcs21	calibration	10176219	symptom_119	10176219	0.020048	3.9063584997784346	not_mentioned		not_mentioned	correct	ok	not_mentioned	released	unavailable
Opus 5.5	imcs21	calibration	10176219	symptom_120	10176219	0.020048	3.9063584997784346	not_mentioned		not_mentioned	correct	ok	not_mentioned	released	unavailable
Opus 5.5	imcs21	calibration	10176219	symptom_121	10176219	0.020048	3.9063584997784346	not_mentioned		not_mentioned	correct	ok	not_mentioned	released	unavailable
Opus 5.5	imcs21	calibration	10176219	symptom_122	10176219	0.020048	3.9063584997784346	not_mentioned		not_mentioned	correct	ok	not_mentioned	released	unavailable
Opus 5.5	imcs21	calibration	10176219	symptom_123	10176219	0.020048	3.9063584997784346	not_mentioned		not_mentioned	correct	ok	not_mentioned	released	unavailable
Opus 5.5	imcs21	calibration	10176219	symptom_124	10176219	0.020048	3.9063584997784346	not_mentioned		not_mentioned	correct	ok	not_mentioned	released	unavailable
Opus 5.5	imcs21	calibration	10176219	symptom_125	10176219	0.020048	3.9063584997784346	not_mentioned		not_mentioned	correct	ok	not_mentioned	released	unavailable
Opus 5.5	imcs21	calibration	10176219	symptom_126	10176219	0.020048	3.9063584997784346	not_mentioned		not_mentioned	correct	ok	not_mentioned	released	unavailable
Opus 5.5	imcs21	calibration	10176219	symptom_127	10176219	0.020048	3.9063584997784346	not_mentioned		not_mentioned	correct	ok	not_mentioned	released	unavailable
Opus 5.5	imcs21	calibration	10176219	symptom_128	10176219	0.020048	3.9063584997784346	not_mentioned		not_mentioned	correct	ok	not_mentioned	released	unavailable
Opus 5.5	imcs21	calibration	10176219	symptom_129	10176219	0.020048	3.9063584997784346	not_mentioned		not_mentioned	correct	ok	not_mentioned	released	unavailable
Opus 5.5	imcs21	calibration	10176219	symptom_130	10176219	0.020048	3.9063584997784346	not_mentioned		not_mentioned	correct	ok	not_mentioned	released	unavailable
Opus 5.5	imcs21	calibration	10176219	symptom_131	10176219	0.020048	3.9063584997784346	not_mentioned		not_mentioned	correct	ok	not_mentioned	released	unavailable
Opus 5.5	imcs21	calibration	10176219	symptom_132	10176219	0.020048	3.9063584997784346	not_mentioned		not_mentioned	correct	ok	not_mentioned	released	unavailable
Opus 5.5	imcs21	calibration	10176219	symptom_133	10176219	0.020048	3.9063584997784346	not_mentioned		not_mentioned	correct	ok	not_mentioned	released	unavailable
Opus 5.5	imcs21	calibration	10176219	symptom_134	10176219	0.020048	3.9063584997784346	not_mentioned		not_mentioned	correct	ok	not_mentioned	released	unavailable
Opus 5.5	imcs21	calibration	10176219	symptom_135	10176219	0.020048	3.9063584997784346	not_mentioned		not_mentioned	correct	ok	not_mentioned	released	unavailable
Opus 5.5	imcs21	calibration	10176219	symptom_136	10176219	0.020048	3.9063584997784346	not_mentioned		not_mentioned	correct	ok	not_mentioned	released	unavailable
Opus 5.5	imcs21	calibration	10176219	symptom_137	10176219	0.020048	3.9063584997784346	not_mentioned		not_mentioned	correct	ok	not_mentioned	released	unavailable
Opus 5.5	imcs21	calibration	10176219	symptom_138	10176219	0.020048	3.9063584997784346	not_mentioned		not_mentioned	correct	ok	not_mentioned	released	unavailable
Opus 5.5	imcs21	calibration	10176219	symptom_139	10176219	0.020048	3.9063584997784346	not_mentioned		not_mentioned	correct	ok	not_mentioned	released	unavailable
Opus 5.5	imcs21	calibration	10176219	symptom_140	10176219	0.020048	3.9063584997784346	not_mentioned		not_mentioned	correct	ok	not_mentioned	released	unavailable
Opus 5.5	imcs21	calibration	10176219	symptom_141	10176219	0.020048	3.9063584997784346	not_mentioned		not_mentioned	correct	ok	not_mentioned	released	unavailable
Opus 5.5	imcs21	calibration	10176219	symptom_142	10176219	0.020048	3.9063584997784346	not_mentioned		not_mentioned	correct	ok	not_mentioned	released	unavailable
Opus 5.5	imcs21	calibration	10176219	symptom_143	10176219	0.020048	3.9063584997784346	not_mentioned		not_mentioned	correct	ok	not_mentioned	released	unavailable
Opus 5.5	imcs21	calibration	10176219	symptom_144	10176219	0.020048	3.9063584997784346	not_mentioned		not_mentioned	correct	ok	not_mentioned	released	unavailable
Opus 5.5	imcs21	calibration	10176219	symptom_145	10176219	0.020048	3.9063584997784346	not_mentioned		not_mentioned	correct	ok	not_mentioned	released	unavailable
Opus 5.5	imcs21	calibration	10176219	symptom_146	10176219	0.020048	3.9063584997784346	not_mentioned		not_mentioned	correct	ok	not_mentioned	released	unavailable
Opus 5.5	imcs21	calibration	10176219	symptom_147	10176219	0.020048	3.9063584997784346	not_mentioned		not_mentioned	correct	ok	not_mentioned	released	unavailable
Opus 5.5	imcs21	calibration	10176219	symptom_148	10176219	0.020048	3.9063584997784346	not_mentioned		not_mentioned	correct	ok	not_mentioned	released	unavailable
Opus 5.5	imcs21	calibration	10176219	symptom_149	10176219	0.020048	3.9063584997784346	not_mentioned		not_mentioned	correct	ok	not_mentioned	released	unavailable
Opus 5.5	imcs21	calibration	10176219	symptom_150	10176219	0.020048	3.9063584997784346	not_mentioned		not_mentioned	correct	ok	not_mentioned	released	unavailable
Opus 5.5	imcs21	calibration	10176219	symptom_151	10176219	0.020048	3.9063584997784346	not_mentioned		not_mentioned	correct	ok	not_mentioned	released	unavailable
Opus 5.5	imcs21	calibration	10176219	symptom_152	10176219	0.020048	3.9063584997784346	not_mentioned		not_mentioned	correct	ok	not_mentioned	released	unavailable
Opus 5.5	imcs21	calibration	10176219	symptom_153	10176219	0.020048	3.9063584997784346	not_mentioned		not_mentioned	correct	ok	not_mentioned	released	unavailable
Opus 5.5	imcs21	calibration	10176219	symptom_154	10176219	0.020048	3.9063584997784346	not_mentioned		not_mentioned	correct	ok	not_mentioned	released	unavailable
Opus 5.5	imcs21	calibration	10176219	symptom_155	10176219	0.020048	3.9063584997784346	not_mentioned		not_mentioned	correct	ok	not_mentioned	released	unavailable
Opus 5.5	imcs21	calibration	10176219	symptom_156	10176219	0.020048	3.9063584997784346	not_mentioned		not_mentioned	correct	ok	not_mentioned	released	unavailable
Opus 5.5	imcs21	calibration	10176219	symptom_157	10176219	0.020048	3.9063584997784346	not_mentioned		not_mentioned	correct	ok	not_mentioned	released	unavailable
Opus 5.5	imcs21	calibration	10176219	symptom_158	10176219	0.020048	3.9063584997784346	not_mentioned		not_mentioned	correct	ok	not_mentioned	released	unavailable
Opus 5.5	imcs21	calibration	10176219	symptom_159	10176219	0.020048	3.9063584997784346	not_mentioned		not_mentioned	correct	ok	not_mentioned	released	unavailable
Opus 5.5	imcs21	calibration	10176219	symptom_160	10176219	0.020048	3.9063584997784346	not_mentioned		not_mentioned	correct	ok	not_mentioned	released	unavailable
Opus 5.5	imcs21	calibration	10176219	symptom_161	10176219	0.020048	3.9063584997784346	not_mentioned		not_mentioned	correct	ok	not_mentioned	released	unavailable
Opus 5.5	imcs21	calibration	10176219	symptom_162	10176219	0.020048	3.9063584997784346	not_mentioned		not_mentioned	correct	ok	not_mentioned	released	unavailable
Opus 5.5	imcs21	calibration	10176219	symptom_163	10176219	0.020048	3.9063584997784346	not_mentioned		not_mentioned	correct	ok	not_mentioned	released	unavailable
Opus 5.5	imcs21	calibration	10176219	symptom_164	10176219	0.020048	3.9063584997784346	not_mentioned		not_mentioned	correct	ok	not_mentioned	released	unavailable
Opus 5.5	imcs21	calibration	10176219	symptom_165	10176219	0.020048	3.9063584997784346	not_mentioned		not_mentioned	correct	ok	not_mentioned	released	unavailable
Opus 5.5	imcs21	calibration	10176219	symptom_166	10176219	0.020048	3.9063584997784346	not_mentioned		not_mentioned	correct	ok	not_mentioned	released	unavailable
Opus 5.5	imcs21	calibration	10176219	symptom_167	10176219	0.020048	3.9063584997784346	not_mentioned		not_mentioned	correct	ok	not_mentioned	released	unavailable
Opus 5.5	imcs21	calibration	10176219	symptom_168	10176219	0.020048	3.9063584997784346	not_mentioned		not_mentioned	correct	ok	not_mentioned	released	unavailable
Opus 5.5	imcs21	calibration	10176219	symptom_169	10176219	0.020048	3.9063584997784346	not_mentioned		not_mentioned	correct	ok	not_mentioned	released	unavailable
Opus 5.5	imcs21	calibration	10176219	symptom_170	10176219	0.020048	3.9063584997784346	not_mentioned		not_mentioned	correct	ok	not_mentioned	released	unavailable
Opus 5.5	imcs21	calibration	10176219	symptom_171	10176219	0.020048	3.9063584997784346	not_mentioned		not_mentioned	correct	ok	not_mentioned	released	unavailable
Opus 5.5	imcs21	calibration	10176219	symptom_172	10176219	0.020048	3.9063584997784346	not_mentioned		not_mentioned	correct	ok	not_mentioned	released	unavailable
Opus 5.5	imcs21	calibration	10176219	symptom_173	10176219	0.020048	3.9063584997784346	not_mentioned		not_mentioned	correct	ok	not_mentioned	released	unavailable
Opus 5.5	imcs21	calibration	10176219	symptom_174	10176219	0.020048	3.9063584997784346	not_mentioned		not_mentioned	correct	ok	not_mentioned	released	unavailable
Opus 5.5	imcs21	calibration	10176219	symptom_175	10176219	0.020048	3.9063584997784346	not_mentioned		not_mentioned	correct	ok	not_mentioned	released	unavailable
Opus 5.5	imcs21	calibration	10176219	symptom_176	10176219	0.020048	3.9063584997784346	not_mentioned		not_mentioned	correct	ok	not_mentioned	released	unavailable
Opus 5.5	imcs21	calibration	10176219	symptom_177	10176219	0.020048	3.9063584997784346	not_mentioned		not_mentioned	correct	ok	not_mentioned	released	unavailable
Opus 5.5	imcs21	calibration	10176219	symptom_178	10176219	0.020048	3.9063584997784346	not_mentioned		not_mentioned	correct	ok	not_mentioned	released	unavailable
Opus 5.5	imcs21	calibration	10176219	symptom_179	10176219	0.020048	3.9063584997784346	not_mentioned		not_mentioned	correct	ok	not_mentioned	released	unavailable
Opus 5.5	imcs21	calibration	10176219	symptom_180	10176219	0.020048	3.9063584997784346	not_mentioned		not_mentioned	correct	ok	not_mentioned	released	unavailable
Opus 5.5	imcs21	calibration	10176219	symptom_181	10176219	0.020048	3.9063584997784346	not_mentioned		not_mentioned	correct	ok	not_mentioned	released	unavailable
Opus 5.5	imcs21	calibration	10176219	symptom_182	10176219	0.020048	3.9063584997784346	not_mentioned		not_mentioned	correct	ok	not_mentioned	released	unavailable
Opus 5.5	imcs21	calibration	10176219	symptom_183	10176219	0.020048	3.9063584997784346	not_mentioned		not_mentioned	correct	ok	not_mentioned	released	unavailable
Opus 5.5	imcs21	calibration	10176219	symptom_184	10176219	0.020048	3.9063584997784346	not_mentioned		not_mentioned	correct	ok	not_mentioned	released	unavailable
Opus 5.5	imcs21	calibration	10176219	symptom_185	10176219	0.020048	3.9063584997784346	not_mentioned		not_mentioned	correct	ok	not_mentioned	released	unavailable
Opus 5.5	imcs21	calibration	10176219	symptom_186	10176219	0.020048	3.9063584997784346	not_mentioned		not_mentioned	correct	ok	not_mentioned	released	unavailable
Opus 5.5	imcs21	calibration	10176219	symptom_187	10176219	0.020048	3.9063584997784346	not_mentioned		not_mentioned	correct	ok	not_mentioned	released	unavailable
Opus 5.5	imcs21	calibration	10176219	symptom_188	10176219	0.020048	3.9063584997784346	not_mentioned		not_mentioned	correct	ok	not_mentioned	released	unavailable
Opus 5.5	imcs21	calibration	10176219	symptom_189	10176219	0.020048	3.9063584997784346	not_mentioned		not_mentioned	correct	ok	not_mentioned	released	unavailable
Opus 5.5	imcs21	calibration	10176219	symptom_190	10176219	0.020048	3.9063584997784346	not_mentioned		not_mentioned	correct	ok	not_mentioned	released	unavailable
Opus 5.5	imcs21	calibration	10176219	symptom_191	10176219	0.020048	3.9063584997784346	not_mentioned		not_mentioned	correct	ok	not_mentioned	released	unavailable
Opus 5.5	imcs21	calibration	10176219	symptom_192	10176219	0.020048	3.9063584997784346	not_mentioned		not_mentioned	correct	ok	not_mentioned	released	unavailable
Opus 5.5	imcs21	calibration	10176219	symptom_193	10176219	0.020048	3.9063584997784346	not_mentioned		not_mentioned	correct	ok	not_mentioned	released	unavailable
Opus 5.5	imcs21	calibration	10176219	symptom_194	10176219	0.020048	3.9063584997784346	not_mentioned		not_mentioned	correct	ok	not_mentioned	released	unavailable
Opus 5.5	imcs21	calibration	10176219	symptom_195	10176219	0.020048	3.9063584997784346	not_mentioned		not_mentioned	correct	ok	not_mentioned	released	unavailable
Opus 5.5	imcs21	calibration	10176219	symptom_196	10176219	0.020048	3.9063584997784346	not_mentioned		not_mentioned	correct	ok	not_mentioned	released	unavailable
Opus 5.5	imcs21	calibration	10176219	symptom_197	10176219	0.020048	3.9063584997784346	not_mentioned		not_mentioned	correct	ok	not_mentioned	released	unavailable
Opus 5.5	imcs21	calibration	10176219	symptom_198	10176219	0.020048	3.9063584997784346	not_mentioned		not_mentioned	correct	ok	not_mentioned	released	unavailable
Opus 5.5	imcs21	calibration	10176219	symptom_199	10176219	0.020048	3.9063584997784346	not_mentioned		not_mentioned	correct	ok	not_mentioned	released	unavailable
Opus 5.5	imcs21	calibration	10176219	symptom_200	10176219	0.020048	3.9063584997784346	not_mentioned		not_mentioned	correct	ok	not_mentioned	released	unavailable
Opus 5.5	imcs21	calibration	10176219	symptom_201	10176219	0.020048	3.9063584997784346	not_mentioned		not_mentioned	correct	ok	not_mentioned	released	unavailable
Opus 5.5	imcs21	calibration	10176219	symptom_202	10176219	0.020048	3.9063584997784346	not_mentioned		not_mentioned	correct	ok	not_mentioned	released	unavailable
Opus 5.5	imcs21	calibration	10176219	symptom_203	10176219	0.020048	3.9063584997784346	not_mentioned		not_mentioned	correct	ok	not_mentioned	released	unavailable
Opus 5.5	imcs21	calibration	10176219	symptom_204	10176219	0.020048	3.9063584997784346	not_mentioned		not_mentioned	correct	ok	not_mentioned	released	unavailable
Opus 5.5	imcs21	calibration	10176219	symptom_205	10176219	0.020048	3.9063584997784346	not_mentioned		not_mentioned	correct	ok	not_mentioned	released	unavailable
Opus 5.5	imcs21	calibration	10176219	symptom_206	10176219	0.020048	3.9063584997784346	not_mentioned		not_mentioned	correct	ok	not_mentioned	released	unavailable
Opus 5.5	imcs21	calibration	10176219	symptom_207	10176219	0.020048	3.9063584997784346	not_mentioned		not_mentioned	correct	ok	not_mentioned	released	unavailable
Opus 5.5	imcs21	calibration	10176219	symptom_208	10176219	0.020048	3.9063584997784346	not_mentioned		not_mentioned	correct	ok	not_mentioned	released	unavailable
Opus 5.5	imcs21	calibration	10176219	symptom_209	10176219	0.020048	3.9063584997784346	not_mentioned		not_mentioned	correct	ok	not_mentioned	released	unavailable
Opus 5.5	imcs21	calibration	10176219	symptom_210	10176219	0.020048	3.9063584997784346	not_mentioned		not_mentioned	correct	ok	not_mentioned	released	unavailable
Opus 5.5	imcs21	calibration	10176219	symptom_211	10176219	0.020048	3.9063584997784346	not_mentioned		not_mentioned	correct	ok	not_mentioned	released	unavailable
Opus 5.5	imcs21	calibration	10176219	symptom_212	10176219	0.020048	3.9063584997784346	not_mentioned		not_mentioned	correct	ok	not_mentioned	released	unavailable
Opus 5.5	imcs21	calibration	10176219	symptom_213	10176219	0.020048	3.9063584997784346	not_mentioned		not_mentioned	correct	ok	not_mentioned	released	unavailable
Opus 5.5	imcs21	calibration	10176219	symptom_214	10176219	0.020048	3.9063584997784346	not_mentioned		not_mentioned	correct	ok	not_mentioned	released	unavailable
Opus 5.5	imcs21	calibration	10176219	symptom_215	10176219	0.020048	3.9063584997784346	not_mentioned		not_mentioned	correct	ok	not_mentioned	released	unavailable
Opus 5.5	imcs21	calibration	10176219	symptom_216	10176219	0.020048	3.9063584997784346	not_mentioned		not_mentioned	correct	ok	not_mentioned	released	unavailable
Opus 5.5	imcs21	calibration	10176219	symptom_217	10176219	0.020048	3.9063584997784346	not_mentioned		not_mentioned	correct	ok	not_mentioned	released	unavailable
Opus 5.5	imcs21	calibration	10176219	symptom_218	10176219	0.020048	3.9063584997784346	not_mentioned		not_mentioned	correct	ok	not_mentioned	released	unavailable
Opus 5.5	imcs21	calibration	10176219	symptom_219	10176219	0.020048	3.9063584997784346	not_mentioned		not_mentioned	correct	ok	not_mentioned	released	unavailable
Opus 5.5	imcs21	calibration	10176219	symptom_220	10176219	0.020048	3.9063584997784346	not_mentioned		not_mentioned	correct	ok	not_mentioned	released	unavailable
Opus 5.5	imcs21	calibration	10176219	symptom_221	10176219	0.020048	3.9063584997784346	not_mentioned		not_mentioned	correct	ok	not_mentioned	released	unavailable
Opus 5.5	imcs21	calibration	10176219	symptom_222	10176219	0.020048	3.9063584997784346	not_mentioned		not_mentioned	correct	ok	not_mentioned	released	unavailable
Opus 5.5	imcs21	calibration	10176219	symptom_223	10176219	0.020048	3.9063584997784346	not_mentioned		not_mentioned	correct	ok	not_mentioned	released	unavailable
Opus 5.5	imcs21	calibration	10176219	symptom_224	10176219	0.020048	3.9063584997784346	not_mentioned		not_mentioned	correct	ok	not_mentioned	released	unavailable
Opus 5.5	imcs21	calibration	10176219	symptom_225	10176219	0.020048	3.9063584997784346	not_mentioned		not_mentioned	correct	ok	not_mentioned	released	unavailable
Opus 5.5	imcs21	calibration	10176219	symptom_226	10176219	0.020048	3.9063584997784346	not_mentioned		not_mentioned	correct	ok	not_mentioned	released	unavailable
Opus 5.5	imcs21	calibration	10176219	symptom_227	10176219	0.020048	3.9063584997784346	not_mentioned		not_mentioned	correct	ok	not_mentioned	released	unavailable
Opus 5.5	imcs21	calibration	10176219	symptom_228	10176219	0.020048	3.9063584997784346	not_mentioned		not_mentioned	correct	ok	not_mentioned	released	unavailable
Opus 5.5	imcs21	calibration	10176219	symptom_229	10176219	0.020048	3.9063584997784346	not_mentioned		not_mentioned	correct	ok	not_mentioned	released	unavailable
Opus 5.5	imcs21	calibration	10176219	symptom_230	10176219	0.020048	3.9063584997784346	not_mentioned		not_mentioned	correct	ok	not_mentioned	released	unavailable
Opus 5.5	imcs21	calibration	10176219	symptom_231	10176219	0.020048	3.9063584997784346	not_mentioned		not_mentioned	correct	ok	not_mentioned	released	unavailable
Opus 5.5	imcs21	calibration	10176219	symptom_232	10176219	0.020048	3.9063584997784346	not_mentioned		not_mentioned	correct	ok	not_mentioned	released	unavailable
Opus 5.5	imcs21	calibration	10176219	symptom_233	10176219	0.020048	3.9063584997784346	not_mentioned		not_mentioned	correct	ok	not_mentioned	released	unavailable
Opus 5.5	imcs21	calibration	10176219	symptom_234	10176219	0.020048	3.9063584997784346	not_mentioned		not_mentioned	correct	ok	not_mentioned	released	unavailable
Opus 5.5	imcs21	calibration	10176219	symptom_235	10176219	0.020048	3.9063584997784346	not_mentioned		not_mentioned	correct	ok	not_mentioned	released	unavailable
Opus 5.5	imcs21	calibration	10176219	symptom_236	10176219	0.020048	3.9063584997784346	not_mentioned		not_mentioned	correct	ok	not_mentioned	released	unavailable
Opus 5.5	imcs21	calibration	10176219	symptom_237	10176219	0.020048	3.9063584997784346	not_mentioned		not_mentioned	correct	ok	not_mentioned	released	unavailable
Opus 5.5	imcs21	calibration	10176219	symptom_238	10176219	0.020048	3.9063584997784346	not_mentioned		not_mentioned	correct	ok	not_mentioned	released	unavailable
Opus 5.5	imcs21	calibration	10176219	symptom_239	10176219	0.020048	3.9063584997784346	not_mentioned		not_mentioned	correct	ok	not_mentioned	released	unavailable
Opus 5.5	imcs21	calibration	10176219	symptom_240	10176219	0.020048	3.9063584997784346	not_mentioned		not_mentioned	correct	ok	not_mentioned	released	unavailable
Opus 5.5	imcs21	calibration	10176219	symptom_241	10176219	0.020048	3.9063584997784346	not_mentioned		not_mentioned	correct	ok	not_mentioned	released	unavailable
Opus 5.5	imcs21	calibration	10176219	symptom_242	10176219	0.020048	3.9063584997784346	not_mentioned		not_mentioned	correct	ok	not_mentioned	released	unavailable
Opus 5.5	imcs21	calibration	10176219	symptom_243	10176219	0.020048	3.9063584997784346	not_mentioned		not_mentioned	correct	ok	not_mentioned	released	unavailable
Opus 5.5	imcs21	calibration	10176219	symptom_244	10176219	0.020048	3.9063584997784346	not_mentioned		not_mentioned	correct	ok	not_mentioned	released	unavailable
Opus 5.5	imcs21	calibration	10176219	symptom_245	10176219	0.020048	3.9063584997784346	not_mentioned		not_mentioned	correct	ok	not_mentioned	released	unavailable
Opus 5.5	imcs21	calibration	10176219	symptom_246	10176219	0.020048	3.9063584997784346	not_mentioned		not_mentioned	correct	ok	not_mentioned	released	unavailable
Opus 5.5	imcs21	calibration	10176219	symptom_247	10176219	0.020048	3.9063584997784346	not_mentioned		not_mentioned	correct	ok	not_mentioned	released	unavailable
Opus 5.5	imcs21	calibration	10176219	symptom_248	10176219	0.020048	3.9063584997784346	not_mentioned		not_mentioned	correct	ok	not_mentioned	released	unavailable
Opus 5.5	imcs21	calibration	10176219	symptom_249	10176219	0.020048	3.9063584997784346	not_mentioned		not_mentioned	correct	ok	not_mentioned	released	unavailable
Opus 5.5	imcs21	calibration	10176219	symptom_250	10176219	0.020048	3.9063584997784346	not_mentioned		not_mentioned	correct	ok	not_mentioned	released	unavailable
Opus 5.5	imcs21	calibration	10176219	symptom_251	10176219	0.020048	3.9063584997784346	not_mentioned		not_mentioned	correct	ok	not_mentioned	released	unavailable
Opus 5.5	imcs21	calibration	10176219	symptom_252	10176219	0.020048	3.9063584997784346	not_mentioned		not_mentioned	correct	ok	not_mentioned	released	unavailable
Opus 5.5	imcs21	calibration	10176219	symptom_253	10176219	0.020048	3.9063584997784346	not_mentioned		not_mentioned	correct	ok	not_mentioned	released	unavailable
Opus 5.5	imcs21	calibration	10176219	symptom_254	10176219	0.020048	3.9063584997784346	not_mentioned		not_mentioned	correct	ok	not_mentioned	released	unavailable
Opus 5.5	imcs21	calibration	10176219	symptom_255	10176219	0.020048	3.9063584997784346	not_mentioned		not_mentioned	correct	ok	not_mentioned	released	unavailable
Opus 5.5	imcs21	calibration	10176219	symptom_256	10176219	0.020048	3.9063584997784346	not_mentioned		not_mentioned	correct	ok	not_mentioned	released	unavailable
Opus 5.5	imcs21	calibration	10176219	symptom_257	10176219	0.020048	3.9063584997784346	not_mentioned		not_mentioned	correct	ok	not_mentioned	released	unavailable
Opus 5.5	imcs21	calibration	10176219	symptom_258	10176219	0.020048	3.9063584997784346	not_mentioned		not_mentioned	correct	ok	not_mentioned	released	unavailable
Opus 5.5	imcs21	calibration	10176219	symptom_259	10176219	0.020048	3.9063584997784346	not_mentioned		not_mentioned	correct	ok	not_mentioned	released	unavailable
Opus 5.5	imcs21	calibration	10176219	symptom_260	10176219	0.020048	3.9063584997784346	not_mentioned		not_mentioned	correct	ok	not_mentioned	released	unavailable
Opus 5.5	imcs21	calibration	10176219	symptom_261	10176219	0.020048	3.9063584997784346	not_mentioned		not_mentioned	correct	ok	not_mentioned	released	unavailable
Opus 5.5	imcs21	calibration	10176219	symptom_262	10176219	0.020048	3.9063584997784346	not_mentioned		not_mentioned	correct	ok	not_mentioned	released	unavailable
Opus 5.5	imcs21	calibration	10176219	symptom_263	10176219	0.020048	3.9063584997784346	not_mentioned		not_mentioned	correct	ok	not_mentioned	released	unavailable
Opus 5.5	imcs21	calibration	10176219	symptom_264	10176219	0.020048	3.9063584997784346	not_mentioned		not_mentioned	correct	ok	not_mentioned	released	unavailable
Opus 5.5	imcs21	calibration	10176219	symptom_265	10176219	0.020048	3.9063584997784346	not_mentioned		not_mentioned	correct	ok	not_mentioned	released	unavailable
Opus 5.5	imcs21	calibration	10176219	symptom_266	10176219	0.020048	3.9063584997784346	not_mentioned		not_mentioned	correct	ok	not_mentioned	released	unavailable
Opus 5.5	imcs21	calibration	10176219	symptom_267	10176219	0.020048	3.9063584997784346	not_mentioned		not_mentioned	correct	ok	not_mentioned	released	unavailable
Opus 5.5	imcs21	calibration	10176219	symptom_268	10176219	0.020048	3.9063584997784346	not_mentioned		not_mentioned	correct	ok	not_mentioned	released	unavailable
Opus 5.5	imcs21	calibration	10176219	symptom_269	10176219	0.020048	3.9063584997784346	not_mentioned		not_mentioned	correct	ok	not_mentioned	released	unavailable
Opus 5.5	imcs21	calibration	10176219	symptom_270	10176219	0.020048	3.9063584997784346	not_mentioned		not_mentioned	correct	ok	not_mentioned	released	unavailable
Opus 5.5	imcs21	calibration	10176219	symptom_271	10176219	0.020048	3.9063584997784346	not_mentioned		not_mentioned	correct	ok	not_mentioned	released	unavailable
Opus 5.5	imcs21	calibration	10176219	symptom_272	10176219	0.020048	3.9063584997784346	not_mentioned		not_mentioned	correct	ok	not_mentioned	released	unavailable
Opus 5.5	imcs21	calibration	10176219	symptom_273	10176219	0.020048	3.9063584997784346	not_mentioned		not_mentioned	correct	ok	not_mentioned	released	unavailable
Opus 5.5	imcs21	calibration	10176219	symptom_274	10176219	0.020048	3.9063584997784346	not_mentioned		not_mentioned	correct	ok	not_mentioned	released	unavailable
Opus 5.5	imcs21	calibration	10176219	symptom_275	10176219	0.020048	3.9063584997784346	not_mentioned		not_mentioned	correct	ok	not_mentioned	released	unavailable
Opus 5.5	imcs21	calibration	10176219	symptom_276	10176219	0.020048	3.9063584997784346	not_mentioned		not_mentioned	correct	ok	not_mentioned	released	unavailable
Opus 5.5	imcs21	calibration	10176219	symptom_277	10176219	0.020048	3.9063584997784346	not_mentioned		not_mentioned	correct	ok	not_mentioned	released	unavailable
Opus 5.5	imcs21	calibration	10176219	symptom_278	10176219	0.020048	3.9063584997784346	not_mentioned		not_mentioned	correct	ok	not_mentioned	released	unavailable
Opus 5.5	imcs21	calibration	10176219	symptom_279	10176219	0.020048	3.9063584997784346	not_mentioned		not_mentioned	correct	ok	not_mentioned	released	unavailable
Opus 5.5	imcs21	calibration	10176219	symptom_280	10176219	0.020048	3.9063584997784346	not_mentioned		not_mentioned	correct	ok	not_mentioned	released	unavailable
Opus 5.5	imcs21	calibration	10176219	symptom_281	10176219	0.020048	3.9063584997784346	not_mentioned		not_mentioned	correct	ok	not_mentioned	released	unavailable
Opus 5.5	imcs21	calibration	10176219	symptom_282	10176219	0.020048	3.9063584997784346	not_mentioned		not_mentioned	correct	ok	not_mentioned	released	unavailable
Opus 5.5	imcs21	calibration	10176219	symptom_283	10176219	0.020048	3.9063584997784346	not_mentioned		not_mentioned	correct	ok	not_mentioned	released	unavailable
Opus 5.5	imcs21	calibration	10176219	symptom_284	10176219	0.020048	3.9063584997784346	not_mentioned		not_mentioned	correct	ok	not_mentioned	released	unavailable
Opus 5.5	imcs21	calibration	10176219	symptom_285	10176219	0.020048	3.9063584997784346	not_mentioned		not_mentioned	correct	ok	not_mentioned	released	unavailable
Opus 5.5	imcs21	calibration	10176219	symptom_286	10176219	0.020048	3.9063584997784346	not_mentioned		not_mentioned	correct	ok	not_mentioned	released	unavailable
Opus 5.5	imcs21	calibration	10176219	symptom_287	10176219	0.020048	3.9063584997784346	not_mentioned		not_mentioned	correct	ok	not_mentioned	released	unavailable
Opus 5.5	imcs21	calibration	10176219	symptom_288	10176219	0.020048	3.9063584997784346	not_mentioned		not_mentioned	correct	ok	not_mentioned	released	unavailable
Opus 5.5	imcs21	calibration	10176219	symptom_289	10176219	0.020048	3.9063584997784346	not_mentioned		not_mentioned	correct	ok	not_mentioned	released	unavailable
Opus 5.5	imcs21	calibration	10176219	symptom_290	10176219	0.020048	3.9063584997784346	not_mentioned		not_mentioned	correct	ok	not_mentioned	released	unavailable
Opus 5.5	imcs21	calibration	10176219	symptom_291	10176219	0.020048	3.9063584997784346	not_mentioned		not_mentioned	correct	ok	not_mentioned	released	unavailable
Opus 5.5	imcs21	calibration	10176219	symptom_292	10176219	0.020048	3.9063584997784346	not_mentioned		not_mentioned	correct	ok	not_mentioned	released	unavailable
Opus 5.5	imcs21	calibration	10176219	symptom_293	10176219	0.020048	3.9063584997784346	not_mentioned		not_mentioned	correct	ok	not_mentioned	released	unavailable
Opus 5.5	imcs21	calibration	10176219	symptom_294	10176219	0.020048	3.9063584997784346	not_mentioned		not_mentioned	correct	ok	not_mentioned	released	unavailable
Opus 5.5	imcs21	calibration	10176219	symptom_295	10176219	0.020048	3.9063584997784346	not_mentioned		not_mentioned	correct	ok	not_mentioned	released	unavailable
Opus 5.5	imcs21	calibration	10176219	symptom_296	10176219	0.020048	3.9063584997784346	not_mentioned		not_mentioned	correct	ok	not_mentioned	released	unavailable
Opus 5.5	imcs21	calibration	10176219	symptom_297	10176219	0.020048	3.9063584997784346	not_mentioned		not_mentioned	correct	ok	not_mentioned	released	unavailable
Opus 5.5	imcs21	calibration	10176219	symptom_298	10176219	0.020048	3.9063584997784346	not_mentioned		not_mentioned	correct	ok	not_mentioned	released	unavailable
Opus 5.5	imcs21	calibration	10176219	symptom_299	10176219	0.020048	3.9063584997784346	not_mentioned		not_mentioned	correct	ok	not_mentioned	released	unavailable
Opus 5.5	imcs21	calibration	10176219	symptom_300	10176219	0.020048	3.9063584997784346	not_mentioned		not_mentioned	correct	ok	not_mentioned	released	unavailable
Opus 5.5	imcs21	calibration	10176219	symptom_301	10176219	0.020048	3.9063584997784346	not_mentioned		not_mentioned	correct	ok	not_mentioned	released	unavailable
Opus 5.5	imcs21	calibration	10176219	symptom_302	10176219	0.020048	3.9063584997784346	not_mentioned		not_mentioned	correct	ok	not_mentioned	released	unavailable
Opus 5.5	imcs21	calibration	10176219	symptom_303	10176219	0.020048	3.9063584997784346	not_mentioned		not_mentioned	correct	ok	not_mentioned	released	unavailable
Opus 5.5	imcs21	calibration	10176219	symptom_304	10176219	0.020048	3.9063584997784346	not_mentioned		not_mentioned	correct	ok	not_mentioned	released	unavailable
Opus 5.5	imcs21	calibration	10176219	symptom_305	10176219	0.020048	3.9063584997784346	not_mentioned		not_mentioned	correct	ok	not_mentioned	released	unavailable
Opus 5.5	imcs21	calibration	10176219	symptom_306	10176219	0.020048	3.9063584997784346	not_mentioned		not_mentioned	correct	ok	not_mentioned	released	unavailable
Opus 5.5	imcs21	calibration	10176219	symptom_307	10176219	0.020048	3.9063584997784346	not_mentioned		not_mentioned	correct	ok	not_mentioned	released	unavailable
Opus 5.5	imcs21	calibration	10176219	symptom_308	10176219	0.020048	3.9063584997784346	not_mentioned		not_mentioned	correct	ok	not_mentioned	released	unavailable
Opus 5.5	imcs21	calibration	10176219	symptom_309	10176219	0.020048	3.9063584997784346	not_mentioned		not_mentioned	correct	ok	not_mentioned	released	unavailable
Opus 5.5	imcs21	calibration	10176219	symptom_310	10176219	0.020048	3.9063584997784346	not_mentioned		not_mentioned	correct	ok	not_mentioned	released	unavailable
Opus 5.5	imcs21	calibration	10176219	symptom_311	10176219	0.020048	3.9063584997784346	not_mentioned		not_mentioned	correct	ok	not_mentioned	released	unavailable
Opus 5.5	imcs21	calibration	10176219	symptom_312	10176219	0.020048	3.9063584997784346	not_mentioned		not_mentioned	correct	ok	not_mentioned	released	unavailable
Opus 5.5	imcs21	calibration	10176219	symptom_313	10176219	0.020048	3.9063584997784346	not_mentioned		not_mentioned	correct	ok	not_mentioned	released	unavailable
Opus 5.5	imcs21	calibration	10176219	symptom_314	10176219	0.020048	3.9063584997784346	not_mentioned		not_mentioned	correct	ok	not_mentioned	released	unavailable
Opus 5.5	imcs21	calibration	10176219	symptom_315	10176219	0.020048	3.9063584997784346	not_mentioned		not_mentioned	correct	ok	not_mentioned	released	unavailable
Opus 5.5	imcs21	calibration	10176219	symptom_316	10176219	0.020048	3.9063584997784346	not_mentioned		not_mentioned	correct	ok	not_mentioned	released	unavailable
Opus 5.5	imcs21	calibration	10176219	symptom_317	10176219	0.020048	3.9063584997784346	not_mentioned		not_mentioned	correct	ok	not_mentioned	released	unavailable
Opus 5.5	imcs21	calibration	10176219	symptom_318	10176219	0.020048	3.9063584997784346	not_mentioned		not_mentioned	correct	ok	not_mentioned	released	unavailable
Opus 5.5	imcs21	calibration	10176219	symptom_319	10176219	0.020048	3.9063584997784346	not_mentioned		not_mentioned	correct	ok	not_mentioned	released	unavailable
Opus 5.5	imcs21	calibration	10176219	symptom_320	10176219	0.020048	3.9063584997784346	not_mentioned		not_mentioned	correct	ok	not_mentioned	released	unavailable
Opus 5.5	imcs21	calibration	10176219	symptom_321	10176219	0.020048	3.9063584997784346	not_mentioned		not_mentioned	correct	ok	not_mentioned	released	unavailable
Opus 5.5	imcs21	calibration	10176219	symptom_322	10176219	0.020048	3.9063584997784346	not_mentioned		not_mentioned	correct	ok	not_mentioned	released	unavailable
Opus 5.5	imcs21	calibration	10176219	symptom_323	10176219	0.020048	3.9063584997784346	not_mentioned		not_mentioned	correct	ok	not_mentioned	released	unavailable
Opus 5.5	imcs21	calibration	10176219	symptom_324	10176219	0.020048	3.9063584997784346	not_mentioned		not_mentioned	correct	ok	not_mentioned	released	unavailable
Opus 5.5	imcs21	calibration	10176219	symptom_325	10176219	0.020048	3.9063584997784346	not_mentioned		not_mentioned	correct	ok	not_mentioned	released	unavailable
Opus 5.5	imcs21	calibration	10176219	symptom_326	10176219	0.020048	3.9063584997784346	not_mentioned		not_mentioned	correct	ok	not_mentioned	released	unavailable
Opus 5.5	imcs21	calibration	10176219	symptom_327	10176219	0.020048	3.9063584997784346	not_mentioned		not_mentioned	correct	ok	not_mentioned	released	unavailable
Opus 5.5	imcs21	calibration	10176219	symptom_328	10176219	0.020048	3.9063584997784346	not_mentioned		not_mentioned	correct	ok	not_mentioned	released	unavailable
Opus 5.5	imcs21	calibration	10176219	symptom_329	10176219	0.020048	3.9063584997784346	not_mentioned		not_mentioned	correct	ok	not_mentioned	released	unavailable
Opus 5.5	imcs21	calibration	10176219	symptom_330	10176219	0.020048	3.9063584997784346	not_mentioned		not_mentioned	correct	ok	not_mentioned	released	unavailable
Opus 5.5	imcs21	calibration	10177047	symptom_000	10177047	0.027292	6.163837167201564	not_mentioned		not_mentioned	correct	ok	not_mentioned	released	unavailable
Opus 5.5	imcs21	calibration	10177047	symptom_001	10177047	0.027292	6.163837167201564	positive	0.97	positive	correct	ok	positive	released	reported_percentage
Opus 5.5	imcs21	calibration	10177047	symptom_002	10177047	0.027292	6.163837167201564	not_mentioned		not_mentioned	correct	ok	not_mentioned	released	unavailable
Opus 5.5	imcs21	calibration	10177047	symptom_003	10177047	0.027292	6.163837167201564	not_mentioned		not_mentioned	correct	ok	not_mentioned	released	unavailable
Opus 5.5	imcs21	calibration	10177047	symptom_004	10177047	0.027292	6.163837167201564	not_mentioned		not_mentioned	correct	ok	not_mentioned	released	unavailable
Opus 5.5	imcs21	calibration	10177047	symptom_005	10177047	0.027292	6.163837167201564	not_mentioned		not_mentioned	correct	ok	not_mentioned	released	unavailable
Opus 5.5	imcs21	calibration	10177047	symptom_006	10177047	0.027292	6.163837167201564	not_mentioned		not_mentioned	correct	ok	not_mentioned	released	unavailable
Opus 5.5	imcs21	calibration	10177047	symptom_007	10177047	0.027292	6.163837167201564	positive	0.85	positive	correct	ok	positive	released	reported_percentage
Opus 5.5	imcs21	calibration	10177047	symptom_008	10177047	0.027292	6.163837167201564	not_mentioned		not_mentioned	correct	ok	not_mentioned	released	unavailable
Opus 5.5	imcs21	calibration	10177047	symptom_009	10177047	0.027292	6.163837167201564	not_mentioned		positive	incorrect	ok	positive	released	unavailable
Opus 5.5	imcs21	calibration	10177047	symptom_010	10177047	0.027292	6.163837167201564	not_mentioned		not_mentioned	correct	ok	not_mentioned	released	unavailable
Opus 5.5	imcs21	calibration	10177047	symptom_011	10177047	0.027292	6.163837167201564	not_mentioned		not_mentioned	correct	ok	not_mentioned	released	unavailable
