## Supplementary material for "Evaluation of System One Models on Biomedical Texts": Experiment Results: experiment-results.csv (part 113 of 409)

model	dataset	split	case_id	field	source_cluster	case_cost_usd	case_latency_s	prediction	confidence	true_label	adjudication	status	released_label	reference_source	confidence_source	clean_case_id	case_role	error_probability
Opus 5.5	imcs21	calibration	10194602	symptom_310	10194602	0.017496	3.4265482909977436	not_mentioned		not_mentioned	correct	ok	not_mentioned	released	unavailable
Opus 5.5	imcs21	calibration	10194602	symptom_311	10194602	0.017496	3.4265482909977436	not_mentioned		not_mentioned	correct	ok	not_mentioned	released	unavailable
Opus 5.5	imcs21	calibration	10194602	symptom_312	10194602	0.017496	3.4265482909977436	not_mentioned		not_mentioned	correct	ok	not_mentioned	released	unavailable
Opus 5.5	imcs21	calibration	10194602	symptom_313	10194602	0.017496	3.4265482909977436	not_mentioned		not_mentioned	correct	ok	not_mentioned	released	unavailable
Opus 5.5	imcs21	calibration	10194602	symptom_314	10194602	0.017496	3.4265482909977436	not_mentioned		not_mentioned	correct	ok	not_mentioned	released	unavailable
Opus 5.5	imcs21	calibration	10194602	symptom_315	10194602	0.017496	3.4265482909977436	not_mentioned		not_mentioned	correct	ok	not_mentioned	released	unavailable
Opus 5.5	imcs21	calibration	10194602	symptom_316	10194602	0.017496	3.4265482909977436	not_mentioned		not_mentioned	correct	ok	not_mentioned	released	unavailable
Opus 5.5	imcs21	calibration	10194602	symptom_317	10194602	0.017496	3.4265482909977436	not_mentioned		not_mentioned	correct	ok	not_mentioned	released	unavailable
Opus 5.5	imcs21	calibration	10194602	symptom_318	10194602	0.017496	3.4265482909977436	not_mentioned		not_mentioned	correct	ok	not_mentioned	released	unavailable
Opus 5.5	imcs21	calibration	10194602	symptom_319	10194602	0.017496	3.4265482909977436	not_mentioned		not_mentioned	correct	ok	not_mentioned	released	unavailable
Opus 5.5	imcs21	calibration	10194602	symptom_320	10194602	0.017496	3.4265482909977436	not_mentioned		not_mentioned	correct	ok	not_mentioned	released	unavailable
Opus 5.5	imcs21	calibration	10194602	symptom_321	10194602	0.017496	3.4265482909977436	not_mentioned		not_mentioned	correct	ok	not_mentioned	released	unavailable
Opus 5.5	imcs21	calibration	10194602	symptom_322	10194602	0.017496	3.4265482909977436	not_mentioned		not_mentioned	correct	ok	not_mentioned	released	unavailable
Opus 5.5	imcs21	calibration	10194602	symptom_323	10194602	0.017496	3.4265482909977436	not_mentioned		not_mentioned	correct	ok	not_mentioned	released	unavailable
Opus 5.5	imcs21	calibration	10194602	symptom_324	10194602	0.017496	3.4265482909977436	not_mentioned		not_mentioned	correct	ok	not_mentioned	released	unavailable
Opus 5.5	imcs21	calibration	10194602	symptom_325	10194602	0.017496	3.4265482909977436	not_mentioned		not_mentioned	correct	ok	not_mentioned	released	unavailable
Opus 5.5	imcs21	calibration	10194602	symptom_326	10194602	0.017496	3.4265482909977436	not_mentioned		not_mentioned	correct	ok	not_mentioned	released	unavailable
Opus 5.5	imcs21	calibration	10194602	symptom_327	10194602	0.017496	3.4265482909977436	not_mentioned		not_mentioned	correct	ok	not_mentioned	released	unavailable
Opus 5.5	imcs21	calibration	10194602	symptom_328	10194602	0.017496	3.4265482909977436	not_mentioned		not_mentioned	correct	ok	not_mentioned	released	unavailable
Opus 5.5	imcs21	calibration	10194602	symptom_329	10194602	0.017496	3.4265482909977436	not_mentioned		not_mentioned	correct	ok	not_mentioned	released	unavailable
Opus 5.5	imcs21	calibration	10194602	symptom_330	10194602	0.017496	3.4265482909977436	not_mentioned		not_mentioned	correct	ok	not_mentioned	released	unavailable
Opus 5.5	imcs21	calibration	10195134	symptom_000	10195134	0.018316	2.236907250015065	not_mentioned		not_mentioned	correct	ok	not_mentioned	released	unavailable
Opus 5.5	imcs21	calibration	10195134	symptom_001	10195134	0.018316	2.236907250015065	positive	0.92	positive	correct	ok	positive	released	reported_percentage
Opus 5.5	imcs21	calibration	10195134	symptom_002	10195134	0.018316	2.236907250015065	positive	0.92	positive	correct	ok	positive	released	reported_percentage
Opus 5.5	imcs21	calibration	10195134	symptom_003	10195134	0.018316	2.236907250015065	not_mentioned		not_mentioned	correct	ok	not_mentioned	released	unavailable
Opus 5.5	imcs21	calibration	10195134	symptom_004	10195134	0.018316	2.236907250015065	positive	0.97	positive	correct	ok	positive	released	reported_percentage
Opus 5.5	imcs21	calibration	10195134	symptom_005	10195134	0.018316	2.236907250015065	not_mentioned		not_mentioned	correct	ok	not_mentioned	released	unavailable
Opus 5.5	imcs21	calibration	10195134	symptom_006	10195134	0.018316	2.236907250015065	not_mentioned		not_mentioned	correct	ok	not_mentioned	released	unavailable
Opus 5.5	imcs21	calibration	10195134	symptom_007	10195134	0.018316	2.236907250015065	not_mentioned		not_mentioned	correct	ok	not_mentioned	released	unavailable
Opus 5.5	imcs21	calibration	10195134	symptom_008	10195134	0.018316	2.236907250015065	positive	0.92	positive	correct	ok	positive	released	reported_percentage
Opus 5.5	imcs21	calibration	10195134	symptom_009	10195134	0.018316	2.236907250015065	not_mentioned		not_mentioned	correct	ok	not_mentioned	released	unavailable
Opus 5.5	imcs21	calibration	10195134	symptom_010	10195134	0.018316	2.236907250015065	not_mentioned		not_mentioned	correct	ok	not_mentioned	released	unavailable
Opus 5.5	imcs21	calibration	10195134	symptom_011	10195134	0.018316	2.236907250015065	not_mentioned		not_mentioned	correct	ok	not_mentioned	released	unavailable
Opus 5.5	imcs21	calibration	10195134	symptom_012	10195134	0.018316	2.236907250015065	not_mentioned		not_mentioned	correct	ok	not_mentioned	released	unavailable
Opus 5.5	imcs21	calibration	10195134	symptom_013	10195134	0.018316	2.236907250015065	not_mentioned		not_mentioned	correct	ok	not_mentioned	released	unavailable
Opus 5.5	imcs21	calibration	10195134	symptom_014	10195134	0.018316	2.236907250015065	not_mentioned		not_mentioned	correct	ok	not_mentioned	released	unavailable
Opus 5.5	imcs21	calibration	10195134	symptom_015	10195134	0.018316	2.236907250015065	not_mentioned		not_mentioned	correct	ok	not_mentioned	released	unavailable
Opus 5.5	imcs21	calibration	10195134	symptom_016	10195134	0.018316	2.236907250015065	not_mentioned		not_mentioned	correct	ok	not_mentioned	released	unavailable
Opus 5.5	imcs21	calibration	10195134	symptom_017	10195134	0.018316	2.236907250015065	not_mentioned		not_mentioned	correct	ok	not_mentioned	released	unavailable
Opus 5.5	imcs21	calibration	10195134	symptom_018	10195134	0.018316	2.236907250015065	not_mentioned		not_mentioned	correct	ok	not_mentioned	released	unavailable
Opus 5.5	imcs21	calibration	10195134	symptom_019	10195134	0.018316	2.236907250015065	not_mentioned		not_mentioned	correct	ok	not_mentioned	released	unavailable
Opus 5.5	imcs21	calibration	10195134	symptom_020	10195134	0.018316	2.236907250015065	not_mentioned		not_mentioned	correct	ok	not_mentioned	released	unavailable
Opus 5.5	imcs21	calibration	10195134	symptom_021	10195134	0.018316	2.236907250015065	not_mentioned		not_mentioned	correct	ok	not_mentioned	released	unavailable
Opus 5.5	imcs21	calibration	10195134	symptom_022	10195134	0.018316	2.236907250015065	not_mentioned		not_mentioned	correct	ok	not_mentioned	released	unavailable
Opus 5.5	imcs21	calibration	10195134	symptom_023	10195134	0.018316	2.236907250015065	not_mentioned		not_mentioned	correct	ok	not_mentioned	released	unavailable
Opus 5.5	imcs21	calibration	10195134	symptom_024	10195134	0.018316	2.236907250015065	not_mentioned		not_mentioned	correct	ok	not_mentioned	released	unavailable
Opus 5.5	imcs21	calibration	10195134	symptom_025	10195134	0.018316	2.236907250015065	not_mentioned		not_mentioned	correct	ok	not_mentioned	released	unavailable
Opus 5.5	imcs21	calibration	10195134	symptom_026	10195134	0.018316	2.236907250015065	not_mentioned		not_mentioned	correct	ok	not_mentioned	released	unavailable
Opus 5.5	imcs21	calibration	10195134	symptom_027	10195134	0.018316	2.236907250015065	not_mentioned		not_mentioned	correct	ok	not_mentioned	released	unavailable
Opus 5.5	imcs21	calibration	10195134	symptom_028	10195134	0.018316	2.236907250015065	not_mentioned		not_mentioned	correct	ok	not_mentioned	released	unavailable
Opus 5.5	imcs21	calibration	10195134	symptom_029	10195134	0.018316	2.236907250015065	not_mentioned		not_mentioned	correct	ok	not_mentioned	released	unavailable
Opus 5.5	imcs21	calibration	10195134	symptom_030	10195134	0.018316	2.236907250015065	not_mentioned		not_mentioned	correct	ok	not_mentioned	released	unavailable
Opus 5.5	imcs21	calibration	10195134	symptom_031	10195134	0.018316	2.236907250015065	not_mentioned		not_mentioned	correct	ok	not_mentioned	released	unavailable
Opus 5.5	imcs21	calibration	10195134	symptom_032	10195134	0.018316	2.236907250015065	positive	0.8	positive	correct	ok	positive	released	reported_percentage
Opus 5.5	imcs21	calibration	10195134	symptom_033	10195134	0.018316	2.236907250015065	not_mentioned		not_mentioned	correct	ok	not_mentioned	released	unavailable
Opus 5.5	imcs21	calibration	10195134	symptom_034	10195134	0.018316	2.236907250015065	not_mentioned		not_mentioned	correct	ok	not_mentioned	released	unavailable
Opus 5.5	imcs21	calibration	10195134	symptom_035	10195134	0.018316	2.236907250015065	not_mentioned		not_mentioned	correct	ok	not_mentioned	released	unavailable
Opus 5.5	imcs21	calibration	10195134	symptom_036	10195134	0.018316	2.236907250015065	not_mentioned		not_mentioned	correct	ok	not_mentioned	released	unavailable
Opus 5.5	imcs21	calibration	10195134	symptom_037	10195134	0.018316	2.236907250015065	not_mentioned		not_mentioned	correct	ok	not_mentioned	released	unavailable
Opus 5.5	imcs21	calibration	10195134	symptom_038	10195134	0.018316	2.236907250015065	not_mentioned		not_mentioned	correct	ok	not_mentioned	released	unavailable
Opus 5.5	imcs21	calibration	10195134	symptom_039	10195134	0.018316	2.236907250015065	not_mentioned		not_mentioned	correct	ok	not_mentioned	released	unavailable
Opus 5.5	imcs21	calibration	10195134	symptom_040	10195134	0.018316	2.236907250015065	not_mentioned		not_mentioned	correct	ok	not_mentioned	released	unavailable
Opus 5.5	imcs21	calibration	10195134	symptom_041	10195134	0.018316	2.236907250015065	not_mentioned		not_mentioned	correct	ok	not_mentioned	released	unavailable
Opus 5.5	imcs21	calibration	10195134	symptom_042	10195134	0.018316	2.236907250015065	not_mentioned		not_mentioned	correct	ok	not_mentioned	released	unavailable
Opus 5.5	imcs21	calibration	10195134	symptom_043	10195134	0.018316	2.236907250015065	not_mentioned		not_mentioned	correct	ok	not_mentioned	released	unavailable
Opus 5.5	imcs21	calibration	10195134	symptom_044	10195134	0.018316	2.236907250015065	not_mentioned		not_mentioned	correct	ok	not_mentioned	released	unavailable
Opus 5.5	imcs21	calibration	10195134	symptom_045	10195134	0.018316	2.236907250015065	not_mentioned		not_mentioned	correct	ok	not_mentioned	released	unavailable
Opus 5.5	imcs21	calibration	10195134	symptom_046	10195134	0.018316	2.236907250015065	not_mentioned		not_mentioned	correct	ok	not_mentioned	released	unavailable
Opus 5.5	imcs21	calibration	10195134	symptom_047	10195134	0.018316	2.236907250015065	not_mentioned		not_mentioned	correct	ok	not_mentioned	released	unavailable
Opus 5.5	imcs21	calibration	10195134	symptom_048	10195134	0.018316	2.236907250015065	not_mentioned		not_mentioned	correct	ok	not_mentioned	released	unavailable
Opus 5.5	imcs21	calibration	10195134	symptom_049	10195134	0.018316	2.236907250015065	not_mentioned		not_mentioned	correct	ok	not_mentioned	released	unavailable
Opus 5.5	imcs21	calibration	10195134	symptom_050	10195134	0.018316	2.236907250015065	not_mentioned		not_mentioned	correct	ok	not_mentioned	released	unavailable
Opus 5.5	imcs21	calibration	10195134	symptom_051	10195134	0.018316	2.236907250015065	not_mentioned		not_mentioned	correct	ok	not_mentioned	released	unavailable
Opus 5.5	imcs21	calibration	10195134	symptom_052	10195134	0.018316	2.236907250015065	not_mentioned		not_mentioned	correct	ok	not_mentioned	released	unavailable
Opus 5.5	imcs21	calibration	10195134	symptom_053	10195134	0.018316	2.236907250015065	not_mentioned		not_mentioned	correct	ok	not_mentioned	released	unavailable
Opus 5.5	imcs21	calibration	10195134	symptom_054	10195134	0.018316	2.236907250015065	not_mentioned		not_mentioned	correct	ok	not_mentioned	released	unavailable
Opus 5.5	imcs21	calibration	10195134	symptom_055	10195134	0.018316	2.236907250015065	not_mentioned		not_mentioned	correct	ok	not_mentioned	released	unavailable
Opus 5.5	imcs21	calibration	10195134	symptom_056	10195134	0.018316	2.236907250015065	not_mentioned		not_mentioned	correct	ok	not_mentioned	released	unavailable
Opus 5.5	imcs21	calibration	10195134	symptom_057	10195134	0.018316	2.236907250015065	not_mentioned		not_mentioned	correct	ok	not_mentioned	released	unavailable
Opus 5.5	imcs21	calibration	10195134	symptom_058	10195134	0.018316	2.236907250015065	positive	0.65	not_mentioned	incorrect	ok	not_mentioned	released	reported_percentage
Opus 5.5	imcs21	calibration	10195134	symptom_059	10195134	0.018316	2.236907250015065	not_mentioned		not_mentioned	correct	ok	not_mentioned	released	unavailable
Opus 5.5	imcs21	calibration	10195134	symptom_060	10195134	0.018316	2.236907250015065	not_mentioned		not_mentioned	correct	ok	not_mentioned	released	unavailable
Opus 5.5	imcs21	calibration	10195134	symptom_061	10195134	0.018316	2.236907250015065	not_mentioned		not_mentioned	correct	ok	not_mentioned	released	unavailable
Opus 5.5	imcs21	calibration	10195134	symptom_062	10195134	0.018316	2.236907250015065	not_mentioned		not_mentioned	correct	ok	not_mentioned	released	unavailable
Opus 5.5	imcs21	calibration	10195134	symptom_063	10195134	0.018316	2.236907250015065	not_mentioned		not_mentioned	correct	ok	not_mentioned	released	unavailable
Opus 5.5	imcs21	calibration	10195134	symptom_064	10195134	0.018316	2.236907250015065	not_mentioned		not_mentioned	correct	ok	not_mentioned	released	unavailable
Opus 5.5	imcs21	calibration	10195134	symptom_065	10195134	0.018316	2.236907250015065	not_mentioned		not_mentioned	correct	ok	not_mentioned	released	unavailable
Opus 5.5	imcs21	calibration	10195134	symptom_066	10195134	0.018316	2.236907250015065	not_mentioned		not_mentioned	correct	ok	not_mentioned	released	unavailable
Opus 5.5	imcs21	calibration	10195134	symptom_067	10195134	0.018316	2.236907250015065	not_mentioned		not_mentioned	correct	ok	not_mentioned	released	unavailable
Opus 5.5	imcs21	calibration	10195134	symptom_068	10195134	0.018316	2.236907250015065	not_mentioned		not_mentioned	correct	ok	not_mentioned	released	unavailable
Opus 5.5	imcs21	calibration	10195134	symptom_069	10195134	0.018316	2.236907250015065	not_mentioned		not_mentioned	correct	ok	not_mentioned	released	unavailable
Opus 5.5	imcs21	calibration	10195134	symptom_070	10195134	0.018316	2.236907250015065	not_mentioned		not_mentioned	correct	ok	not_mentioned	released	unavailable
Opus 5.5	imcs21	calibration	10195134	symptom_071	10195134	0.018316	2.236907250015065	not_mentioned		not_mentioned	correct	ok	not_mentioned	released	unavailable
Opus 5.5	imcs21	calibration	10195134	symptom_072	10195134	0.018316	2.236907250015065	not_mentioned		not_mentioned	correct	ok	not_mentioned	released	unavailable
Opus 5.5	imcs21	calibration	10195134	symptom_073	10195134	0.018316	2.236907250015065	not_mentioned		not_mentioned	correct	ok	not_mentioned	released	unavailable
Opus 5.5	imcs21	calibration	10195134	symptom_074	10195134	0.018316	2.236907250015065	not_mentioned		not_mentioned	correct	ok	not_mentioned	released	unavailable
Opus 5.5	imcs21	calibration	10195134	symptom_075	10195134	0.018316	2.236907250015065	not_mentioned		not_mentioned	correct	ok	not_mentioned	released	unavailable
Opus 5.5	imcs21	calibration	10195134	symptom_076	10195134	0.018316	2.236907250015065	not_mentioned		not_mentioned	correct	ok	not_mentioned	released	unavailable
Opus 5.5	imcs21	calibration	10195134	symptom_077	10195134	0.018316	2.236907250015065	not_mentioned		not_mentioned	correct	ok	not_mentioned	released	unavailable
Opus 5.5	imcs21	calibration	10195134	symptom_078	10195134	0.018316	2.236907250015065	not_mentioned		not_mentioned	correct	ok	not_mentioned	released	unavailable
Opus 5.5	imcs21	calibration	10195134	symptom_079	10195134	0.018316	2.236907250015065	not_mentioned		not_mentioned	correct	ok	not_mentioned	released	unavailable
Opus 5.5	imcs21	calibration	10195134	symptom_080	10195134	0.018316	2.236907250015065	not_mentioned		not_mentioned	correct	ok	not_mentioned	released	unavailable
Opus 5.5	imcs21	calibration	10195134	symptom_081	10195134	0.018316	2.236907250015065	not_mentioned		not_mentioned	correct	ok	not_mentioned	released	unavailable
Opus 5.5	imcs21	calibration	10195134	symptom_082	10195134	0.018316	2.236907250015065	not_mentioned		not_mentioned	correct	ok	not_mentioned	released	unavailable
Opus 5.5	imcs21	calibration	10195134	symptom_083	10195134	0.018316	2.236907250015065	not_mentioned		not_mentioned	correct	ok	not_mentioned	released	unavailable
Opus 5.5	imcs21	calibration	10195134	symptom_084	10195134	0.018316	2.236907250015065	not_mentioned		not_mentioned	correct	ok	not_mentioned	released	unavailable
Opus 5.5	imcs21	calibration	10195134	symptom_085	10195134	0.018316	2.236907250015065	not_mentioned		not_mentioned	correct	ok	not_mentioned	released	unavailable
Opus 5.5	imcs21	calibration	10195134	symptom_086	10195134	0.018316	2.236907250015065	not_mentioned		not_mentioned	correct	ok	not_mentioned	released	unavailable
Opus 5.5	imcs21	calibration	10195134	symptom_087	10195134	0.018316	2.236907250015065	not_mentioned		not_mentioned	correct	ok	not_mentioned	released	unavailable
Opus 5.5	imcs21	calibration	10195134	symptom_088	10195134	0.018316	2.236907250015065	not_mentioned		not_mentioned	correct	ok	not_mentioned	released	unavailable
Opus 5.5	imcs21	calibration	10195134	symptom_089	10195134	0.018316	2.236907250015065	not_mentioned		not_mentioned	correct	ok	not_mentioned	released	unavailable
Opus 5.5	imcs21	calibration	10195134	symptom_090	10195134	0.018316	2.236907250015065	not_mentioned		not_mentioned	correct	ok	not_mentioned	released	unavailable
Opus 5.5	imcs21	calibration	10195134	symptom_091	10195134	0.018316	2.236907250015065	not_mentioned		not_mentioned	correct	ok	not_mentioned	released	unavailable
Opus 5.5	imcs21	calibration	10195134	symptom_092	10195134	0.018316	2.236907250015065	not_mentioned		not_mentioned	correct	ok	not_mentioned	released	unavailable
Opus 5.5	imcs21	calibration	10195134	symptom_093	10195134	0.018316	2.236907250015065	not_mentioned		not_mentioned	correct	ok	not_mentioned	released	unavailable
Opus 5.5	imcs21	calibration	10195134	symptom_094	10195134	0.018316	2.236907250015065	not_mentioned		not_mentioned	correct	ok	not_mentioned	released	unavailable
Opus 5.5	imcs21	calibration	10195134	symptom_095	10195134	0.018316	2.236907250015065	not_mentioned		not_mentioned	correct	ok	not_mentioned	released	unavailable
Opus 5.5	imcs21	calibration	10195134	symptom_096	10195134	0.018316	2.236907250015065	not_mentioned		not_mentioned	correct	ok	not_mentioned	released	unavailable
Opus 5.5	imcs21	calibration	10195134	symptom_097	10195134	0.018316	2.236907250015065	not_mentioned		not_mentioned	correct	ok	not_mentioned	released	unavailable
Opus 5.5	imcs21	calibration	10195134	symptom_098	10195134	0.018316	2.236907250015065	not_mentioned		not_mentioned	correct	ok	not_mentioned	released	unavailable
Opus 5.5	imcs21	calibration	10195134	symptom_099	10195134	0.018316	2.236907250015065	not_mentioned		not_mentioned	correct	ok	not_mentioned	released	unavailable
Opus 5.5	imcs21	calibration	10195134	symptom_100	10195134	0.018316	2.236907250015065	not_mentioned		not_mentioned	correct	ok	not_mentioned	released	unavailable
Opus 5.5	imcs21	calibration	10195134	symptom_101	10195134	0.018316	2.236907250015065	not_mentioned		not_mentioned	correct	ok	not_mentioned	released	unavailable
Opus 5.5	imcs21	calibration	10195134	symptom_102	10195134	0.018316	2.236907250015065	not_mentioned		not_mentioned	correct	ok	not_mentioned	released	unavailable
Opus 5.5	imcs21	calibration	10195134	symptom_103	10195134	0.018316	2.236907250015065	not_mentioned		not_mentioned	correct	ok	not_mentioned	released	unavailable
Opus 5.5	imcs21	calibration	10195134	symptom_104	10195134	0.018316	2.236907250015065	not_mentioned		not_mentioned	correct	ok	not_mentioned	released	unavailable
Opus 5.5	imcs21	calibration	10195134	symptom_105	10195134	0.018316	2.236907250015065	not_mentioned		not_mentioned	correct	ok	not_mentioned	released	unavailable
Opus 5.5	imcs21	calibration	10195134	symptom_106	10195134	0.018316	2.236907250015065	not_mentioned		not_mentioned	correct	ok	not_mentioned	released	unavailable
Opus 5.5	imcs21	calibration	10195134	symptom_107	10195134	0.018316	2.236907250015065	not_mentioned		not_mentioned	correct	ok	not_mentioned	released	unavailable
Opus 5.5	imcs21	calibration	10195134	symptom_108	10195134	0.018316	2.236907250015065	not_mentioned		not_mentioned	correct	ok	not_mentioned	released	unavailable
Opus 5.5	imcs21	calibration	10195134	symptom_109	10195134	0.018316	2.236907250015065	not_mentioned		not_mentioned	correct	ok	not_mentioned	released	unavailable
Opus 5.5	imcs21	calibration	10195134	symptom_110	10195134	0.018316	2.236907250015065	not_mentioned		not_mentioned	correct	ok	not_mentioned	released	unavailable
Opus 5.5	imcs21	calibration	10195134	symptom_111	10195134	0.018316	2.236907250015065	not_mentioned		not_mentioned	correct	ok	not_mentioned	released	unavailable
Opus 5.5	imcs21	calibration	10195134	symptom_112	10195134	0.018316	2.236907250015065	not_mentioned		not_mentioned	correct	ok	not_mentioned	released	unavailable
Opus 5.5	imcs21	calibration	10195134	symptom_113	10195134	0.018316	2.236907250015065	not_mentioned		not_mentioned	correct	ok	not_mentioned	released	unavailable
Opus 5.5	imcs21	calibration	10195134	symptom_114	10195134	0.018316	2.236907250015065	not_mentioned		not_mentioned	correct	ok	not_mentioned	released	unavailable
Opus 5.5	imcs21	calibration	10195134	symptom_115	10195134	0.018316	2.236907250015065	not_mentioned		not_mentioned	correct	ok	not_mentioned	released	unavailable
Opus 5.5	imcs21	calibration	10195134	symptom_116	10195134	0.018316	2.236907250015065	not_mentioned		not_mentioned	correct	ok	not_mentioned	released	unavailable
Opus 5.5	imcs21	calibration	10195134	symptom_117	10195134	0.018316	2.236907250015065	not_mentioned		not_mentioned	correct	ok	not_mentioned	released	unavailable
Opus 5.5	imcs21	calibration	10195134	symptom_118	10195134	0.018316	2.236907250015065	not_mentioned		not_mentioned	correct	ok	not_mentioned	released	unavailable
Opus 5.5	imcs21	calibration	10195134	symptom_119	10195134	0.018316	2.236907250015065	not_mentioned		not_mentioned	correct	ok	not_mentioned	released	unavailable
Opus 5.5	imcs21	calibration	10195134	symptom_120	10195134	0.018316	2.236907250015065	not_mentioned		not_mentioned	correct	ok	not_mentioned	released	unavailable
Opus 5.5	imcs21	calibration	10195134	symptom_121	10195134	0.018316	2.236907250015065	not_mentioned		not_mentioned	correct	ok	not_mentioned	released	unavailable
Opus 5.5	imcs21	calibration	10195134	symptom_122	10195134	0.018316	2.236907250015065	not_mentioned		not_mentioned	correct	ok	not_mentioned	released	unavailable
Opus 5.5	imcs21	calibration	10195134	symptom_123	10195134	0.018316	2.236907250015065	not_mentioned		not_mentioned	correct	ok	not_mentioned	released	unavailable
Opus 5.5	imcs21	calibration	10195134	symptom_124	10195134	0.018316	2.236907250015065	not_mentioned		not_mentioned	correct	ok	not_mentioned	released	unavailable
Opus 5.5	imcs21	calibration	10195134	symptom_125	10195134	0.018316	2.236907250015065	not_mentioned		not_mentioned	correct	ok	not_mentioned	released	unavailable
Opus 5.5	imcs21	calibration	10195134	symptom_126	10195134	0.018316	2.236907250015065	not_mentioned		not_mentioned	correct	ok	not_mentioned	released	unavailable
Opus 5.5	imcs21	calibration	10195134	symptom_127	10195134	0.018316	2.236907250015065	not_mentioned		not_mentioned	correct	ok	not_mentioned	released	unavailable
Opus 5.5	imcs21	calibration	10195134	symptom_128	10195134	0.018316	2.236907250015065	not_mentioned		not_mentioned	correct	ok	not_mentioned	released	unavailable
Opus 5.5	imcs21	calibration	10195134	symptom_129	10195134	0.018316	2.236907250015065	not_mentioned		not_mentioned	correct	ok	not_mentioned	released	unavailable
Opus 5.5	imcs21	calibration	10195134	symptom_130	10195134	0.018316	2.236907250015065	not_mentioned		not_mentioned	correct	ok	not_mentioned	released	unavailable
Opus 5.5	imcs21	calibration	10195134	symptom_131	10195134	0.018316	2.236907250015065	not_mentioned		not_mentioned	correct	ok	not_mentioned	released	unavailable
Opus 5.5	imcs21	calibration	10195134	symptom_132	10195134	0.018316	2.236907250015065	not_mentioned		not_mentioned	correct	ok	not_mentioned	released	unavailable
Opus 5.5	imcs21	calibration	10195134	symptom_133	10195134	0.018316	2.236907250015065	not_mentioned		not_mentioned	correct	ok	not_mentioned	released	unavailable
Opus 5.5	imcs21	calibration	10195134	symptom_134	10195134	0.018316	2.236907250015065	not_mentioned		not_mentioned	correct	ok	not_mentioned	released	unavailable
Opus 5.5	imcs21	calibration	10195134	symptom_135	10195134	0.018316	2.236907250015065	not_mentioned		not_mentioned	correct	ok	not_mentioned	released	unavailable
Opus 5.5	imcs21	calibration	10195134	symptom_136	10195134	0.018316	2.236907250015065	not_mentioned		not_mentioned	correct	ok	not_mentioned	released	unavailable
Opus 5.5	imcs21	calibration	10195134	symptom_137	10195134	0.018316	2.236907250015065	not_mentioned		not_mentioned	correct	ok	not_mentioned	released	unavailable
Opus 5.5	imcs21	calibration	10195134	symptom_138	10195134	0.018316	2.236907250015065	not_mentioned		not_mentioned	correct	ok	not_mentioned	released	unavailable
Opus 5.5	imcs21	calibration	10195134	symptom_139	10195134	0.018316	2.236907250015065	not_mentioned		not_mentioned	correct	ok	not_mentioned	released	unavailable
Opus 5.5	imcs21	calibration	10195134	symptom_140	10195134	0.018316	2.236907250015065	not_mentioned		not_mentioned	correct	ok	not_mentioned	released	unavailable
Opus 5.5	imcs21	calibration	10195134	symptom_141	10195134	0.018316	2.236907250015065	not_mentioned		not_mentioned	correct	ok	not_mentioned	released	unavailable
Opus 5.5	imcs21	calibration	10195134	symptom_142	10195134	0.018316	2.236907250015065	not_mentioned		not_mentioned	correct	ok	not_mentioned	released	unavailable
Opus 5.5	imcs21	calibration	10195134	symptom_143	10195134	0.018316	2.236907250015065	not_mentioned		not_mentioned	correct	ok	not_mentioned	released	unavailable
Opus 5.5	imcs21	calibration	10195134	symptom_144	10195134	0.018316	2.236907250015065	not_mentioned		not_mentioned	correct	ok	not_mentioned	released	unavailable
Opus 5.5	imcs21	calibration	10195134	symptom_145	10195134	0.018316	2.236907250015065	not_mentioned		not_mentioned	correct	ok	not_mentioned	released	unavailable
Opus 5.5	imcs21	calibration	10195134	symptom_146	10195134	0.018316	2.236907250015065	not_mentioned		not_mentioned	correct	ok	not_mentioned	released	unavailable
Opus 5.5	imcs21	calibration	10195134	symptom_147	10195134	0.018316	2.236907250015065	not_mentioned		not_mentioned	correct	ok	not_mentioned	released	unavailable
Opus 5.5	imcs21	calibration	10195134	symptom_148	10195134	0.018316	2.236907250015065	not_mentioned		not_mentioned	correct	ok	not_mentioned	released	unavailable
Opus 5.5	imcs21	calibration	10195134	symptom_149	10195134	0.018316	2.236907250015065	not_mentioned		not_mentioned	correct	ok	not_mentioned	released	unavailable
Opus 5.5	imcs21	calibration	10195134	symptom_150	10195134	0.018316	2.236907250015065	not_mentioned		not_mentioned	correct	ok	not_mentioned	released	unavailable
Opus 5.5	imcs21	calibration	10195134	symptom_151	10195134	0.018316	2.236907250015065	not_mentioned		not_mentioned	correct	ok	not_mentioned	released	unavailable
Opus 5.5	imcs21	calibration	10195134	symptom_152	10195134	0.018316	2.236907250015065	not_mentioned		not_mentioned	correct	ok	not_mentioned	released	unavailable
Opus 5.5	imcs21	calibration	10195134	symptom_153	10195134	0.018316	2.236907250015065	not_mentioned		not_mentioned	correct	ok	not_mentioned	released	unavailable
Opus 5.5	imcs21	calibration	10195134	symptom_154	10195134	0.018316	2.236907250015065	not_mentioned		not_mentioned	correct	ok	not_mentioned	released	unavailable
Opus 5.5	imcs21	calibration	10195134	symptom_155	10195134	0.018316	2.236907250015065	not_mentioned		not_mentioned	correct	ok	not_mentioned	released	unavailable
Opus 5.5	imcs21	calibration	10195134	symptom_156	10195134	0.018316	2.236907250015065	not_mentioned		not_mentioned	correct	ok	not_mentioned	released	unavailable
Opus 5.5	imcs21	calibration	10195134	symptom_157	10195134	0.018316	2.236907250015065	not_mentioned		not_mentioned	correct	ok	not_mentioned	released	unavailable
Opus 5.5	imcs21	calibration	10195134	symptom_158	10195134	0.018316	2.236907250015065	not_mentioned		not_mentioned	correct	ok	not_mentioned	released	unavailable
Opus 5.5	imcs21	calibration	10195134	symptom_159	10195134	0.018316	2.236907250015065	not_mentioned		not_mentioned	correct	ok	not_mentioned	released	unavailable
Opus 5.5	imcs21	calibration	10195134	symptom_160	10195134	0.018316	2.236907250015065	not_mentioned		not_mentioned	correct	ok	not_mentioned	released	unavailable
Opus 5.5	imcs21	calibration	10195134	symptom_161	10195134	0.018316	2.236907250015065	not_mentioned		not_mentioned	correct	ok	not_mentioned	released	unavailable
Opus 5.5	imcs21	calibration	10195134	symptom_162	10195134	0.018316	2.236907250015065	not_mentioned		not_mentioned	correct	ok	not_mentioned	released	unavailable
Opus 5.5	imcs21	calibration	10195134	symptom_163	10195134	0.018316	2.236907250015065	not_mentioned		not_mentioned	correct	ok	not_mentioned	released	unavailable
Opus 5.5	imcs21	calibration	10195134	symptom_164	10195134	0.018316	2.236907250015065	not_mentioned		not_mentioned	correct	ok	not_mentioned	released	unavailable
Opus 5.5	imcs21	calibration	10195134	symptom_165	10195134	0.018316	2.236907250015065	not_mentioned		not_mentioned	correct	ok	not_mentioned	released	unavailable
Opus 5.5	imcs21	calibration	10195134	symptom_166	10195134	0.018316	2.236907250015065	not_mentioned		not_mentioned	correct	ok	not_mentioned	released	unavailable
Opus 5.5	imcs21	calibration	10195134	symptom_167	10195134	0.018316	2.236907250015065	not_mentioned		not_mentioned	correct	ok	not_mentioned	released	unavailable
Opus 5.5	imcs21	calibration	10195134	symptom_168	10195134	0.018316	2.236907250015065	not_mentioned		not_mentioned	correct	ok	not_mentioned	released	unavailable
Opus 5.5	imcs21	calibration	10195134	symptom_169	10195134	0.018316	2.236907250015065	not_mentioned		not_mentioned	correct	ok	not_mentioned	released	unavailable
Opus 5.5	imcs21	calibration	10195134	symptom_170	10195134	0.018316	2.236907250015065	not_mentioned		not_mentioned	correct	ok	not_mentioned	released	unavailable
Opus 5.5	imcs21	calibration	10195134	symptom_171	10195134	0.018316	2.236907250015065	not_mentioned		not_mentioned	correct	ok	not_mentioned	released	unavailable
Opus 5.5	imcs21	calibration	10195134	symptom_172	10195134	0.018316	2.236907250015065	not_mentioned		not_mentioned	correct	ok	not_mentioned	released	unavailable
Opus 5.5	imcs21	calibration	10195134	symptom_173	10195134	0.018316	2.236907250015065	not_mentioned		not_mentioned	correct	ok	not_mentioned	released	unavailable
Opus 5.5	imcs21	calibration	10195134	symptom_174	10195134	0.018316	2.236907250015065	not_mentioned		not_mentioned	correct	ok	not_mentioned	released	unavailable
Opus 5.5	imcs21	calibration	10195134	symptom_175	10195134	0.018316	2.236907250015065	not_mentioned		not_mentioned	correct	ok	not_mentioned	released	unavailable
Opus 5.5	imcs21	calibration	10195134	symptom_176	10195134	0.018316	2.236907250015065	not_mentioned		not_mentioned	correct	ok	not_mentioned	released	unavailable
Opus 5.5	imcs21	calibration	10195134	symptom_177	10195134	0.018316	2.236907250015065	not_mentioned		not_mentioned	correct	ok	not_mentioned	released	unavailable
Opus 5.5	imcs21	calibration	10195134	symptom_178	10195134	0.018316	2.236907250015065	not_mentioned		not_mentioned	correct	ok	not_mentioned	released	unavailable
Opus 5.5	imcs21	calibration	10195134	symptom_179	10195134	0.018316	2.236907250015065	not_mentioned		not_mentioned	correct	ok	not_mentioned	released	unavailable
Opus 5.5	imcs21	calibration	10195134	symptom_180	10195134	0.018316	2.236907250015065	not_mentioned		not_mentioned	correct	ok	not_mentioned	released	unavailable
Opus 5.5	imcs21	calibration	10195134	symptom_181	10195134	0.018316	2.236907250015065	not_mentioned		not_mentioned	correct	ok	not_mentioned	released	unavailable
Opus 5.5	imcs21	calibration	10195134	symptom_182	10195134	0.018316	2.236907250015065	not_mentioned		not_mentioned	correct	ok	not_mentioned	released	unavailable
Opus 5.5	imcs21	calibration	10195134	symptom_183	10195134	0.018316	2.236907250015065	not_mentioned		not_mentioned	correct	ok	not_mentioned	released	unavailable
Opus 5.5	imcs21	calibration	10195134	symptom_184	10195134	0.018316	2.236907250015065	not_mentioned		not_mentioned	correct	ok	not_mentioned	released	unavailable
Opus 5.5	imcs21	calibration	10195134	symptom_185	10195134	0.018316	2.236907250015065	not_mentioned		not_mentioned	correct	ok	not_mentioned	released	unavailable
Opus 5.5	imcs21	calibration	10195134	symptom_186	10195134	0.018316	2.236907250015065	not_mentioned		not_mentioned	correct	ok	not_mentioned	released	unavailable
Opus 5.5	imcs21	calibration	10195134	symptom_187	10195134	0.018316	2.236907250015065	not_mentioned		not_mentioned	correct	ok	not_mentioned	released	unavailable
Opus 5.5	imcs21	calibration	10195134	symptom_188	10195134	0.018316	2.236907250015065	not_mentioned		not_mentioned	correct	ok	not_mentioned	released	unavailable
Opus 5.5	imcs21	calibration	10195134	symptom_189	10195134	0.018316	2.236907250015065	not_mentioned		not_mentioned	correct	ok	not_mentioned	released	unavailable
Opus 5.5	imcs21	calibration	10195134	symptom_190	10195134	0.018316	2.236907250015065	not_mentioned		not_mentioned	correct	ok	not_mentioned	released	unavailable
Opus 5.5	imcs21	calibration	10195134	symptom_191	10195134	0.018316	2.236907250015065	not_mentioned		not_mentioned	correct	ok	not_mentioned	released	unavailable
Opus 5.5	imcs21	calibration	10195134	symptom_192	10195134	0.018316	2.236907250015065	not_mentioned		not_mentioned	correct	ok	not_mentioned	released	unavailable
Opus 5.5	imcs21	calibration	10195134	symptom_193	10195134	0.018316	2.236907250015065	not_mentioned		not_mentioned	correct	ok	not_mentioned	released	unavailable
Opus 5.5	imcs21	calibration	10195134	symptom_194	10195134	0.018316	2.236907250015065	not_mentioned		not_mentioned	correct	ok	not_mentioned	released	unavailable
Opus 5.5	imcs21	calibration	10195134	symptom_195	10195134	0.018316	2.236907250015065	not_mentioned		not_mentioned	correct	ok	not_mentioned	released	unavailable
Opus 5.5	imcs21	calibration	10195134	symptom_196	10195134	0.018316	2.236907250015065	not_mentioned		not_mentioned	correct	ok	not_mentioned	released	unavailable
Opus 5.5	imcs21	calibration	10195134	symptom_197	10195134	0.018316	2.236907250015065	not_mentioned		not_mentioned	correct	ok	not_mentioned	released	unavailable
Opus 5.5	imcs21	calibration	10195134	symptom_198	10195134	0.018316	2.236907250015065	not_mentioned		not_mentioned	correct	ok	not_mentioned	released	unavailable
Opus 5.5	imcs21	calibration	10195134	symptom_199	10195134	0.018316	2.236907250015065	not_mentioned		not_mentioned	correct	ok	not_mentioned	released	unavailable
Opus 5.5	imcs21	calibration	10195134	symptom_200	10195134	0.018316	2.236907250015065	not_mentioned		not_mentioned	correct	ok	not_mentioned	released	unavailable
Opus 5.5	imcs21	calibration	10195134	symptom_201	10195134	0.018316	2.236907250015065	not_mentioned		not_mentioned	correct	ok	not_mentioned	released	unavailable
Opus 5.5	imcs21	calibration	10195134	symptom_202	10195134	0.018316	2.236907250015065	not_mentioned		not_mentioned	correct	ok	not_mentioned	released	unavailable
Opus 5.5	imcs21	calibration	10195134	symptom_203	10195134	0.018316	2.236907250015065	not_mentioned		not_mentioned	correct	ok	not_mentioned	released	unavailable
Opus 5.5	imcs21	calibration	10195134	symptom_204	10195134	0.018316	2.236907250015065	not_mentioned		not_mentioned	correct	ok	not_mentioned	released	unavailable
Opus 5.5	imcs21	calibration	10195134	symptom_205	10195134	0.018316	2.236907250015065	not_mentioned		not_mentioned	correct	ok	not_mentioned	released	unavailable
Opus 5.5	imcs21	calibration	10195134	symptom_206	10195134	0.018316	2.236907250015065	not_mentioned		not_mentioned	correct	ok	not_mentioned	released	unavailable
Opus 5.5	imcs21	calibration	10195134	symptom_207	10195134	0.018316	2.236907250015065	not_mentioned		not_mentioned	correct	ok	not_mentioned	released	unavailable
Opus 5.5	imcs21	calibration	10195134	symptom_208	10195134	0.018316	2.236907250015065	not_mentioned		not_mentioned	correct	ok	not_mentioned	released	unavailable
Opus 5.5	imcs21	calibration	10195134	symptom_209	10195134	0.018316	2.236907250015065	not_mentioned		not_mentioned	correct	ok	not_mentioned	released	unavailable
Opus 5.5	imcs21	calibration	10195134	symptom_210	10195134	0.018316	2.236907250015065	not_mentioned		not_mentioned	correct	ok	not_mentioned	released	unavailable
Opus 5.5	imcs21	calibration	10195134	symptom_211	10195134	0.018316	2.236907250015065	not_mentioned		not_mentioned	correct	ok	not_mentioned	released	unavailable
Opus 5.5	imcs21	calibration	10195134	symptom_212	10195134	0.018316	2.236907250015065	not_mentioned		not_mentioned	correct	ok	not_mentioned	released	unavailable
Opus 5.5	imcs21	calibration	10195134	symptom_213	10195134	0.018316	2.236907250015065	not_mentioned		not_mentioned	correct	ok	not_mentioned	released	unavailable
Opus 5.5	imcs21	calibration	10195134	symptom_214	10195134	0.018316	2.236907250015065	not_mentioned		not_mentioned	correct	ok	not_mentioned	released	unavailable
Opus 5.5	imcs21	calibration	10195134	symptom_215	10195134	0.018316	2.236907250015065	not_mentioned		not_mentioned	correct	ok	not_mentioned	released	unavailable
Opus 5.5	imcs21	calibration	10195134	symptom_216	10195134	0.018316	2.236907250015065	not_mentioned		not_mentioned	correct	ok	not_mentioned	released	unavailable
Opus 5.5	imcs21	calibration	10195134	symptom_217	10195134	0.018316	2.236907250015065	not_mentioned		not_mentioned	correct	ok	not_mentioned	released	unavailable
Opus 5.5	imcs21	calibration	10195134	symptom_218	10195134	0.018316	2.236907250015065	not_mentioned		not_mentioned	correct	ok	not_mentioned	released	unavailable
Opus 5.5	imcs21	calibration	10195134	symptom_219	10195134	0.018316	2.236907250015065	not_mentioned		not_mentioned	correct	ok	not_mentioned	released	unavailable
Opus 5.5	imcs21	calibration	10195134	symptom_220	10195134	0.018316	2.236907250015065	not_mentioned		not_mentioned	correct	ok	not_mentioned	released	unavailable
Opus 5.5	imcs21	calibration	10195134	symptom_221	10195134	0.018316	2.236907250015065	not_mentioned		not_mentioned	correct	ok	not_mentioned	released	unavailable
Opus 5.5	imcs21	calibration	10195134	symptom_222	10195134	0.018316	2.236907250015065	not_mentioned		not_mentioned	correct	ok	not_mentioned	released	unavailable
Opus 5.5	imcs21	calibration	10195134	symptom_223	10195134	0.018316	2.236907250015065	not_mentioned		not_mentioned	correct	ok	not_mentioned	released	unavailable
Opus 5.5	imcs21	calibration	10195134	symptom_224	10195134	0.018316	2.236907250015065	not_mentioned		not_mentioned	correct	ok	not_mentioned	released	unavailable
Opus 5.5	imcs21	calibration	10195134	symptom_225	10195134	0.018316	2.236907250015065	not_mentioned		not_mentioned	correct	ok	not_mentioned	released	unavailable
Opus 5.5	imcs21	calibration	10195134	symptom_226	10195134	0.018316	2.236907250015065	not_mentioned		not_mentioned	correct	ok	not_mentioned	released	unavailable
Opus 5.5	imcs21	calibration	10195134	symptom_227	10195134	0.018316	2.236907250015065	not_mentioned		not_mentioned	correct	ok	not_mentioned	released	unavailable
Opus 5.5	imcs21	calibration	10195134	symptom_228	10195134	0.018316	2.236907250015065	not_mentioned		not_mentioned	correct	ok	not_mentioned	released	unavailable
Opus 5.5	imcs21	calibration	10195134	symptom_229	10195134	0.018316	2.236907250015065	not_mentioned		not_mentioned	correct	ok	not_mentioned	released	unavailable
Opus 5.5	imcs21	calibration	10195134	symptom_230	10195134	0.018316	2.236907250015065	not_mentioned		not_mentioned	correct	ok	not_mentioned	released	unavailable
Opus 5.5	imcs21	calibration	10195134	symptom_231	10195134	0.018316	2.236907250015065	not_mentioned		not_mentioned	correct	ok	not_mentioned	released	unavailable
Opus 5.5	imcs21	calibration	10195134	symptom_232	10195134	0.018316	2.236907250015065	not_mentioned		not_mentioned	correct	ok	not_mentioned	released	unavailable
Opus 5.5	imcs21	calibration	10195134	symptom_233	10195134	0.018316	2.236907250015065	not_mentioned		not_mentioned	correct	ok	not_mentioned	released	unavailable
Opus 5.5	imcs21	calibration	10195134	symptom_234	10195134	0.018316	2.236907250015065	not_mentioned		not_mentioned	correct	ok	not_mentioned	released	unavailable
Opus 5.5	imcs21	calibration	10195134	symptom_235	10195134	0.018316	2.236907250015065	not_mentioned		not_mentioned	correct	ok	not_mentioned	released	unavailable
Opus 5.5	imcs21	calibration	10195134	symptom_236	10195134	0.018316	2.236907250015065	not_mentioned		not_mentioned	correct	ok	not_mentioned	released	unavailable
Opus 5.5	imcs21	calibration	10195134	symptom_237	10195134	0.018316	2.236907250015065	not_mentioned		not_mentioned	correct	ok	not_mentioned	released	unavailable
Opus 5.5	imcs21	calibration	10195134	symptom_238	10195134	0.018316	2.236907250015065	not_mentioned		not_mentioned	correct	ok	not_mentioned	released	unavailable
Opus 5.5	imcs21	calibration	10195134	symptom_239	10195134	0.018316	2.236907250015065	not_mentioned		not_mentioned	correct	ok	not_mentioned	released	unavailable
Opus 5.5	imcs21	calibration	10195134	symptom_240	10195134	0.018316	2.236907250015065	not_mentioned		not_mentioned	correct	ok	not_mentioned	released	unavailable
Opus 5.5	imcs21	calibration	10195134	symptom_241	10195134	0.018316	2.236907250015065	not_mentioned		not_mentioned	correct	ok	not_mentioned	released	unavailable
Opus 5.5	imcs21	calibration	10195134	symptom_242	10195134	0.018316	2.236907250015065	not_mentioned		not_mentioned	correct	ok	not_mentioned	released	unavailable
Opus 5.5	imcs21	calibration	10195134	symptom_243	10195134	0.018316	2.236907250015065	not_mentioned		not_mentioned	correct	ok	not_mentioned	released	unavailable
Opus 5.5	imcs21	calibration	10195134	symptom_244	10195134	0.018316	2.236907250015065	not_mentioned		not_mentioned	correct	ok	not_mentioned	released	unavailable
Opus 5.5	imcs21	calibration	10195134	symptom_245	10195134	0.018316	2.236907250015065	not_mentioned		not_mentioned	correct	ok	not_mentioned	released	unavailable
Opus 5.5	imcs21	calibration	10195134	symptom_246	10195134	0.018316	2.236907250015065	not_mentioned		not_mentioned	correct	ok	not_mentioned	released	unavailable
Opus 5.5	imcs21	calibration	10195134	symptom_247	10195134	0.018316	2.236907250015065	not_mentioned		not_mentioned	correct	ok	not_mentioned	released	unavailable
Opus 5.5	imcs21	calibration	10195134	symptom_248	10195134	0.018316	2.236907250015065	not_mentioned		not_mentioned	correct	ok	not_mentioned	released	unavailable
Opus 5.5	imcs21	calibration	10195134	symptom_249	10195134	0.018316	2.236907250015065	not_mentioned		not_mentioned	correct	ok	not_mentioned	released	unavailable
Opus 5.5	imcs21	calibration	10195134	symptom_250	10195134	0.018316	2.236907250015065	not_mentioned		not_mentioned	correct	ok	not_mentioned	released	unavailable
Opus 5.5	imcs21	calibration	10195134	symptom_251	10195134	0.018316	2.236907250015065	not_mentioned		not_mentioned	correct	ok	not_mentioned	released	unavailable
Opus 5.5	imcs21	calibration	10195134	symptom_252	10195134	0.018316	2.236907250015065	not_mentioned		not_mentioned	correct	ok	not_mentioned	released	unavailable
Opus 5.5	imcs21	calibration	10195134	symptom_253	10195134	0.018316	2.236907250015065	not_mentioned		not_mentioned	correct	ok	not_mentioned	released	unavailable
Opus 5.5	imcs21	calibration	10195134	symptom_254	10195134	0.018316	2.236907250015065	not_mentioned		not_mentioned	correct	ok	not_mentioned	released	unavailable
Opus 5.5	imcs21	calibration	10195134	symptom_255	10195134	0.018316	2.236907250015065	not_mentioned		not_mentioned	correct	ok	not_mentioned	released	unavailable
Opus 5.5	imcs21	calibration	10195134	symptom_256	10195134	0.018316	2.236907250015065	not_mentioned		not_mentioned	correct	ok	not_mentioned	released	unavailable
Opus 5.5	imcs21	calibration	10195134	symptom_257	10195134	0.018316	2.236907250015065	not_mentioned		not_mentioned	correct	ok	not_mentioned	released	unavailable
Opus 5.5	imcs21	calibration	10195134	symptom_258	10195134	0.018316	2.236907250015065	not_mentioned		not_mentioned	correct	ok	not_mentioned	released	unavailable
Opus 5.5	imcs21	calibration	10195134	symptom_259	10195134	0.018316	2.236907250015065	not_mentioned		not_mentioned	correct	ok	not_mentioned	released	unavailable
Opus 5.5	imcs21	calibration	10195134	symptom_260	10195134	0.018316	2.236907250015065	not_mentioned		not_mentioned	correct	ok	not_mentioned	released	unavailable
Opus 5.5	imcs21	calibration	10195134	symptom_261	10195134	0.018316	2.236907250015065	not_mentioned		not_mentioned	correct	ok	not_mentioned	released	unavailable
Opus 5.5	imcs21	calibration	10195134	symptom_262	10195134	0.018316	2.236907250015065	not_mentioned		not_mentioned	correct	ok	not_mentioned	released	unavailable
Opus 5.5	imcs21	calibration	10195134	symptom_263	10195134	0.018316	2.236907250015065	not_mentioned		not_mentioned	correct	ok	not_mentioned	released	unavailable
Opus 5.5	imcs21	calibration	10195134	symptom_264	10195134	0.018316	2.236907250015065	not_mentioned		not_mentioned	correct	ok	not_mentioned	released	unavailable
Opus 5.5	imcs21	calibration	10195134	symptom_265	10195134	0.018316	2.236907250015065	not_mentioned		not_mentioned	correct	ok	not_mentioned	released	unavailable
Opus 5.5	imcs21	calibration	10195134	symptom_266	10195134	0.018316	2.236907250015065	not_mentioned		not_mentioned	correct	ok	not_mentioned	released	unavailable
Opus 5.5	imcs21	calibration	10195134	symptom_267	10195134	0.018316	2.236907250015065	not_mentioned		not_mentioned	correct	ok	not_mentioned	released	unavailable
Opus 5.5	imcs21	calibration	10195134	symptom_268	10195134	0.018316	2.236907250015065	not_mentioned		not_mentioned	correct	ok	not_mentioned	released	unavailable
Opus 5.5	imcs21	calibration	10195134	symptom_269	10195134	0.018316	2.236907250015065	not_mentioned		not_mentioned	correct	ok	not_mentioned	released	unavailable
Opus 5.5	imcs21	calibration	10195134	symptom_270	10195134	0.018316	2.236907250015065	not_mentioned		not_mentioned	correct	ok	not_mentioned	released	unavailable
Opus 5.5	imcs21	calibration	10195134	symptom_271	10195134	0.018316	2.236907250015065	not_mentioned		not_mentioned	correct	ok	not_mentioned	released	unavailable
Opus 5.5	imcs21	calibration	10195134	symptom_272	10195134	0.018316	2.236907250015065	not_mentioned		not_mentioned	correct	ok	not_mentioned	released	unavailable
Opus 5.5	imcs21	calibration	10195134	symptom_273	10195134	0.018316	2.236907250015065	not_mentioned		not_mentioned	correct	ok	not_mentioned	released	unavailable
Opus 5.5	imcs21	calibration	10195134	symptom_274	10195134	0.018316	2.236907250015065	not_mentioned		not_mentioned	correct	ok	not_mentioned	released	unavailable
Opus 5.5	imcs21	calibration	10195134	symptom_275	10195134	0.018316	2.236907250015065	not_mentioned		not_mentioned	correct	ok	not_mentioned	released	unavailable
Opus 5.5	imcs21	calibration	10195134	symptom_276	10195134	0.018316	2.236907250015065	not_mentioned		not_mentioned	correct	ok	not_mentioned	released	unavailable
Opus 5.5	imcs21	calibration	10195134	symptom_277	10195134	0.018316	2.236907250015065	not_mentioned		not_mentioned	correct	ok	not_mentioned	released	unavailable
Opus 5.5	imcs21	calibration	10195134	symptom_278	10195134	0.018316	2.236907250015065	not_mentioned		not_mentioned	correct	ok	not_mentioned	released	unavailable
Opus 5.5	imcs21	calibration	10195134	symptom_279	10195134	0.018316	2.236907250015065	not_mentioned		not_mentioned	correct	ok	not_mentioned	released	unavailable
Opus 5.5	imcs21	calibration	10195134	symptom_280	10195134	0.018316	2.236907250015065	not_mentioned		not_mentioned	correct	ok	not_mentioned	released	unavailable
Opus 5.5	imcs21	calibration	10195134	symptom_281	10195134	0.018316	2.236907250015065	not_mentioned		not_mentioned	correct	ok	not_mentioned	released	unavailable
Opus 5.5	imcs21	calibration	10195134	symptom_282	10195134	0.018316	2.236907250015065	not_mentioned		not_mentioned	correct	ok	not_mentioned	released	unavailable
Opus 5.5	imcs21	calibration	10195134	symptom_283	10195134	0.018316	2.236907250015065	not_mentioned		not_mentioned	correct	ok	not_mentioned	released	unavailable
Opus 5.5	imcs21	calibration	10195134	symptom_284	10195134	0.018316	2.236907250015065	not_mentioned		not_mentioned	correct	ok	not_mentioned	released	unavailable
Opus 5.5	imcs21	calibration	10195134	symptom_285	10195134	0.018316	2.236907250015065	not_mentioned		not_mentioned	correct	ok	not_mentioned	released	unavailable
Opus 5.5	imcs21	calibration	10195134	symptom_286	10195134	0.018316	2.236907250015065	not_mentioned		not_mentioned	correct	ok	not_mentioned	released	unavailable
Opus 5.5	imcs21	calibration	10195134	symptom_287	10195134	0.018316	2.236907250015065	not_mentioned		not_mentioned	correct	ok	not_mentioned	released	unavailable
Opus 5.5	imcs21	calibration	10195134	symptom_288	10195134	0.018316	2.236907250015065	not_mentioned		not_mentioned	correct	ok	not_mentioned	released	unavailable
Opus 5.5	imcs21	calibration	10195134	symptom_289	10195134	0.018316	2.236907250015065	not_mentioned		not_mentioned	correct	ok	not_mentioned	released	unavailable
Opus 5.5	imcs21	calibration	10195134	symptom_290	10195134	0.018316	2.236907250015065	not_mentioned		not_mentioned	correct	ok	not_mentioned	released	unavailable
Opus 5.5	imcs21	calibration	10195134	symptom_291	10195134	0.018316	2.236907250015065	not_mentioned		not_mentioned	correct	ok	not_mentioned	released	unavailable
Opus 5.5	imcs21	calibration	10195134	symptom_292	10195134	0.018316	2.236907250015065	not_mentioned		not_mentioned	correct	ok	not_mentioned	released	unavailable
Opus 5.5	imcs21	calibration	10195134	symptom_293	10195134	0.018316	2.236907250015065	not_mentioned		not_mentioned	correct	ok	not_mentioned	released	unavailable
Opus 5.5	imcs21	calibration	10195134	symptom_294	10195134	0.018316	2.236907250015065	not_mentioned		not_mentioned	correct	ok	not_mentioned	released	unavailable
Opus 5.5	imcs21	calibration	10195134	symptom_295	10195134	0.018316	2.236907250015065	not_mentioned		not_mentioned	correct	ok	not_mentioned	released	unavailable
Opus 5.5	imcs21	calibration	10195134	symptom_296	10195134	0.018316	2.236907250015065	not_mentioned		not_mentioned	correct	ok	not_mentioned	released	unavailable
Opus 5.5	imcs21	calibration	10195134	symptom_297	10195134	0.018316	2.236907250015065	not_mentioned		not_mentioned	correct	ok	not_mentioned	released	unavailable
Opus 5.5	imcs21	calibration	10195134	symptom_298	10195134	0.018316	2.236907250015065	not_mentioned		not_mentioned	correct	ok	not_mentioned	released	unavailable
Opus 5.5	imcs21	calibration	10195134	symptom_299	10195134	0.018316	2.236907250015065	not_mentioned		not_mentioned	correct	ok	not_mentioned	released	unavailable
Opus 5.5	imcs21	calibration	10195134	symptom_300	10195134	0.018316	2.236907250015065	not_mentioned		not_mentioned	correct	ok	not_mentioned	released	unavailable
Opus 5.5	imcs21	calibration	10195134	symptom_301	10195134	0.018316	2.236907250015065	not_mentioned		not_mentioned	correct	ok	not_mentioned	released	unavailable
Opus 5.5	imcs21	calibration	10195134	symptom_302	10195134	0.018316	2.236907250015065	not_mentioned		not_mentioned	correct	ok	not_mentioned	released	unavailable
Opus 5.5	imcs21	calibration	10195134	symptom_303	10195134	0.018316	2.236907250015065	not_mentioned		not_mentioned	correct	ok	not_mentioned	released	unavailable
Opus 5.5	imcs21	calibration	10195134	symptom_304	10195134	0.018316	2.236907250015065	not_mentioned		not_mentioned	correct	ok	not_mentioned	released	unavailable
Opus 5.5	imcs21	calibration	10195134	symptom_305	10195134	0.018316	2.236907250015065	not_mentioned		not_mentioned	correct	ok	not_mentioned	released	unavailable
Opus 5.5	imcs21	calibration	10195134	symptom_306	10195134	0.018316	2.236907250015065	not_mentioned		not_mentioned	correct	ok	not_mentioned	released	unavailable
Opus 5.5	imcs21	calibration	10195134	symptom_307	10195134	0.018316	2.236907250015065	not_mentioned		not_mentioned	correct	ok	not_mentioned	released	unavailable
Opus 5.5	imcs21	calibration	10195134	symptom_308	10195134	0.018316	2.236907250015065	not_mentioned		not_mentioned	correct	ok	not_mentioned	released	unavailable
Opus 5.5	imcs21	calibration	10195134	symptom_309	10195134	0.018316	2.236907250015065	not_mentioned		not_mentioned	correct	ok	not_mentioned	released	unavailable
Opus 5.5	imcs21	calibration	10195134	symptom_310	10195134	0.018316	2.236907250015065	not_mentioned		not_mentioned	correct	ok	not_mentioned	released	unavailable
Opus 5.5	imcs21	calibration	10195134	symptom_311	10195134	0.018316	2.236907250015065	not_mentioned		not_mentioned	correct	ok	not_mentioned	released	unavailable
Opus 5.5	imcs21	calibration	10195134	symptom_312	10195134	0.018316	2.236907250015065	not_mentioned		not_mentioned	correct	ok	not_mentioned	released	unavailable
Opus 5.5	imcs21	calibration	10195134	symptom_313	10195134	0.018316	2.236907250015065	not_mentioned		not_mentioned	correct	ok	not_mentioned	released	unavailable
Opus 5.5	imcs21	calibration	10195134	symptom_314	10195134	0.018316	2.236907250015065	not_mentioned		not_mentioned	correct	ok	not_mentioned	released	unavailable
Opus 5.5	imcs21	calibration	10195134	symptom_315	10195134	0.018316	2.236907250015065	not_mentioned		not_mentioned	correct	ok	not_mentioned	released	unavailable
Opus 5.5	imcs21	calibration	10195134	symptom_316	10195134	0.018316	2.236907250015065	not_mentioned		not_mentioned	correct	ok	not_mentioned	released	unavailable
Opus 5.5	imcs21	calibration	10195134	symptom_317	10195134	0.018316	2.236907250015065	not_mentioned		not_mentioned	correct	ok	not_mentioned	released	unavailable
Opus 5.5	imcs21	calibration	10195134	symptom_318	10195134	0.018316	2.236907250015065	not_mentioned		not_mentioned	correct	ok	not_mentioned	released	unavailable
Opus 5.5	imcs21	calibration	10195134	symptom_319	10195134	0.018316	2.236907250015065	not_mentioned		not_mentioned	correct	ok	not_mentioned	released	unavailable
Opus 5.5	imcs21	calibration	10195134	symptom_320	10195134	0.018316	2.236907250015065	not_mentioned		not_mentioned	correct	ok	not_mentioned	released	unavailable
Opus 5.5	imcs21	calibration	10195134	symptom_321	10195134	0.018316	2.236907250015065	not_mentioned		not_mentioned	correct	ok	not_mentioned	released	unavailable
Opus 5.5	imcs21	calibration	10195134	symptom_322	10195134	0.018316	2.236907250015065	not_mentioned		not_mentioned	correct	ok	not_mentioned	released	unavailable
Opus 5.5	imcs21	calibration	10195134	symptom_323	10195134	0.018316	2.236907250015065	not_mentioned		not_mentioned	correct	ok	not_mentioned	released	unavailable
Opus 5.5	imcs21	calibration	10195134	symptom_324	10195134	0.018316	2.236907250015065	not_mentioned		not_mentioned	correct	ok	not_mentioned	released	unavailable
Opus 5.5	imcs21	calibration	10195134	symptom_325	10195134	0.018316	2.236907250015065	not_mentioned		not_mentioned	correct	ok	not_mentioned	released	unavailable
Opus 5.5	imcs21	calibration	10195134	symptom_326	10195134	0.018316	2.236907250015065	not_mentioned		not_mentioned	correct	ok	not_mentioned	released	unavailable
Opus 5.5	imcs21	calibration	10195134	symptom_327	10195134	0.018316	2.236907250015065	not_mentioned		not_mentioned	correct	ok	not_mentioned	released	unavailable
Opus 5.5	imcs21	calibration	10195134	symptom_328	10195134	0.018316	2.236907250015065	not_mentioned		not_mentioned	correct	ok	not_mentioned	released	unavailable
Opus 5.5	imcs21	calibration	10195134	symptom_329	10195134	0.018316	2.236907250015065	not_mentioned		not_mentioned	correct	ok	not_mentioned	released	unavailable
Opus 5.5	imcs21	calibration	10195134	symptom_330	10195134	0.018316	2.236907250015065	not_mentioned		not_mentioned	correct	ok	not_mentioned	released	unavailable
Opus 5.5	imcs21	calibration	10195833	symptom_000	10195833	0.01942	3.8927126249764115	positive	0.95	positive	correct	ok	positive	released	reported_percentage
Opus 5.5	imcs21	calibration	10195833	symptom_001	10195833	0.01942	3.8927126249764115	not_mentioned		not_mentioned	correct	ok	not_mentioned	released	unavailable
Opus 5.5	imcs21	calibration	10195833	symptom_002	10195833	0.01942	3.8927126249764115	not_mentioned		not_mentioned	correct	ok	not_mentioned	released	unavailable
Opus 5.5	imcs21	calibration	10195833	symptom_003	10195833	0.01942	3.8927126249764115	positive	0.95	positive	correct	ok	positive	released	reported_percentage
Opus 5.5	imcs21	calibration	10195833	symptom_004	10195833	0.01942	3.8927126249764115	not_mentioned		not_mentioned	correct	ok	not_mentioned	released	unavailable
Opus 5.5	imcs21	calibration	10195833	symptom_005	10195833	0.01942	3.8927126249764115	negative	0.9	negative	correct	ok	negative	released	reported_percentage
Opus 5.5	imcs21	calibration	10195833	symptom_006	10195833	0.01942	3.8927126249764115	not_mentioned		not_mentioned	correct	ok	not_mentioned	released	unavailable
Opus 5.5	imcs21	calibration	10195833	symptom_007	10195833	0.01942	3.8927126249764115	not_mentioned		not_mentioned	correct	ok	not_mentioned	released	unavailable
Opus 5.5	imcs21	calibration	10195833	symptom_008	10195833	0.01942	3.8927126249764115	not_mentioned		not_mentioned	correct	ok	not_mentioned	released	unavailable
Opus 5.5	imcs21	calibration	10195833	symptom_009	10195833	0.01942	3.8927126249764115	not_mentioned		not_mentioned	correct	ok	not_mentioned	released	unavailable
Opus 5.5	imcs21	calibration	10195833	symptom_010	10195833	0.01942	3.8927126249764115	not_mentioned		not_mentioned	correct	ok	not_mentioned	released	unavailable
Opus 5.5	imcs21	calibration	10195833	symptom_011	10195833	0.01942	3.8927126249764115	not_mentioned		not_mentioned	correct	ok	not_mentioned	released	unavailable
Opus 5.5	imcs21	calibration	10195833	symptom_012	10195833	0.01942	3.8927126249764115	not_mentioned		not_mentioned	correct	ok	not_mentioned	released	unavailable
Opus 5.5	imcs21	calibration	10195833	symptom_013	10195833	0.01942	3.8927126249764115	not_mentioned		not_mentioned	correct	ok	not_mentioned	released	unavailable
Opus 5.5	imcs21	calibration	10195833	symptom_014	10195833	0.01942	3.8927126249764115	not_mentioned		not_mentioned	correct	ok	not_mentioned	released	unavailable
Opus 5.5	imcs21	calibration	10195833	symptom_015	10195833	0.01942	3.8927126249764115	not_mentioned		uncertain	incorrect	ok	uncertain	released	unavailable
Opus 5.5	imcs21	calibration	10195833	symptom_016	10195833	0.01942	3.8927126249764115	not_mentioned		not_mentioned	correct	ok	not_mentioned	released	unavailable
Opus 5.5	imcs21	calibration	10195833	symptom_017	10195833	0.01942	3.8927126249764115	not_mentioned		not_mentioned	correct	ok	not_mentioned	released	unavailable
Opus 5.5	imcs21	calibration	10195833	symptom_018	10195833	0.01942	3.8927126249764115	not_mentioned		not_mentioned	correct	ok	not_mentioned	released	unavailable
Opus 5.5	imcs21	calibration	10195833	symptom_019	10195833	0.01942	3.8927126249764115	not_mentioned		not_mentioned	correct	ok	not_mentioned	released	unavailable
Opus 5.5	imcs21	calibration	10195833	symptom_020	10195833	0.01942	3.8927126249764115	not_mentioned		not_mentioned	correct	ok	not_mentioned	released	unavailable
Opus 5.5	imcs21	calibration	10195833	symptom_021	10195833	0.01942	3.8927126249764115	not_mentioned		not_mentioned	correct	ok	not_mentioned	released	unavailable
Opus 5.5	imcs21	calibration	10195833	symptom_022	10195833	0.01942	3.8927126249764115	not_mentioned		not_mentioned	correct	ok	not_mentioned	released	unavailable
Opus 5.5	imcs21	calibration	10195833	symptom_023	10195833	0.01942	3.8927126249764115	not_mentioned		not_mentioned	correct	ok	not_mentioned	released	unavailable
Opus 5.5	imcs21	calibration	10195833	symptom_024	10195833	0.01942	3.8927126249764115	not_mentioned		not_mentioned	correct	ok	not_mentioned	released	unavailable
Opus 5.5	imcs21	calibration	10195833	symptom_025	10195833	0.01942	3.8927126249764115	not_mentioned		not_mentioned	correct	ok	not_mentioned	released	unavailable
Opus 5.5	imcs21	calibration	10195833	symptom_026	10195833	0.01942	3.8927126249764115	positive	0.6	not_mentioned	incorrect	ok	not_mentioned	released	reported_percentage
Opus 5.5	imcs21	calibration	10195833	symptom_027	10195833	0.01942	3.8927126249764115	not_mentioned		not_mentioned	correct	ok	not_mentioned	released	unavailable
Opus 5.5	imcs21	calibration	10195833	symptom_028	10195833	0.01942	3.8927126249764115	not_mentioned		not_mentioned	correct	ok	not_mentioned	released	unavailable
Opus 5.5	imcs21	calibration	10195833	symptom_029	10195833	0.01942	3.8927126249764115	not_mentioned		not_mentioned	correct	ok	not_mentioned	released	unavailable
Opus 5.5	imcs21	calibration	10195833	symptom_030	10195833	0.01942	3.8927126249764115	not_mentioned		not_mentioned	correct	ok	not_mentioned	released	unavailable
Opus 5.5	imcs21	calibration	10195833	symptom_031	10195833	0.01942	3.8927126249764115	not_mentioned		not_mentioned	correct	ok	not_mentioned	released	unavailable
Opus 5.5	imcs21	calibration	10195833	symptom_032	10195833	0.01942	3.8927126249764115	not_mentioned		not_mentioned	correct	ok	not_mentioned	released	unavailable
Opus 5.5	imcs21	calibration	10195833	symptom_033	10195833	0.01942	3.8927126249764115	uncertain	0.55	uncertain	correct	ok	uncertain	released	reported_percentage
Opus 5.5	imcs21	calibration	10195833	symptom_034	10195833	0.01942	3.8927126249764115	not_mentioned		not_mentioned	correct	ok	not_mentioned	released	unavailable
Opus 5.5	imcs21	calibration	10195833	symptom_035	10195833	0.01942	3.8927126249764115	not_mentioned		not_mentioned	correct	ok	not_mentioned	released	unavailable
Opus 5.5	imcs21	calibration	10195833	symptom_036	10195833	0.01942	3.8927126249764115	not_mentioned		not_mentioned	correct	ok	not_mentioned	released	unavailable
Opus 5.5	imcs21	calibration	10195833	symptom_037	10195833	0.01942	3.8927126249764115	not_mentioned		not_mentioned	correct	ok	not_mentioned	released	unavailable
Opus 5.5	imcs21	calibration	10195833	symptom_038	10195833	0.01942	3.8927126249764115	not_mentioned		not_mentioned	correct	ok	not_mentioned	released	unavailable
Opus 5.5	imcs21	calibration	10195833	symptom_039	10195833	0.01942	3.8927126249764115	not_mentioned		not_mentioned	correct	ok	not_mentioned	released	unavailable
Opus 5.5	imcs21	calibration	10195833	symptom_040	10195833	0.01942	3.8927126249764115	not_mentioned		not_mentioned	correct	ok	not_mentioned	released	unavailable
Opus 5.5	imcs21	calibration	10195833	symptom_041	10195833	0.01942	3.8927126249764115	not_mentioned		not_mentioned	correct	ok	not_mentioned	released	unavailable
Opus 5.5	imcs21	calibration	10195833	symptom_042	10195833	0.01942	3.8927126249764115	not_mentioned		not_mentioned	correct	ok	not_mentioned	released	unavailable
Opus 5.5	imcs21	calibration	10195833	symptom_043	10195833	0.01942	3.8927126249764115	not_mentioned		not_mentioned	correct	ok	not_mentioned	released	unavailable
Opus 5.5	imcs21	calibration	10195833	symptom_044	10195833	0.01942	3.8927126249764115	not_mentioned		not_mentioned	correct	ok	not_mentioned	released	unavailable
Opus 5.5	imcs21	calibration	10195833	symptom_045	10195833	0.01942	3.8927126249764115	not_mentioned		not_mentioned	correct	ok	not_mentioned	released	unavailable
Opus 5.5	imcs21	calibration	10195833	symptom_046	10195833	0.01942	3.8927126249764115	not_mentioned		not_mentioned	correct	ok	not_mentioned	released	unavailable
Opus 5.5	imcs21	calibration	10195833	symptom_047	10195833	0.01942	3.8927126249764115	not_mentioned		not_mentioned	correct	ok	not_mentioned	released	unavailable
Opus 5.5	imcs21	calibration	10195833	symptom_048	10195833	0.01942	3.8927126249764115	not_mentioned		not_mentioned	correct	ok	not_mentioned	released	unavailable
Opus 5.5	imcs21	calibration	10195833	symptom_049	10195833	0.01942	3.8927126249764115	not_mentioned		not_mentioned	correct	ok	not_mentioned	released	unavailable
Opus 5.5	imcs21	calibration	10195833	symptom_050	10195833	0.01942	3.8927126249764115	not_mentioned		not_mentioned	correct	ok	not_mentioned	released	unavailable
Opus 5.5	imcs21	calibration	10195833	symptom_051	10195833	0.01942	3.8927126249764115	not_mentioned		not_mentioned	correct	ok	not_mentioned	released	unavailable
Opus 5.5	imcs21	calibration	10195833	symptom_052	10195833	0.01942	3.8927126249764115	not_mentioned		not_mentioned	correct	ok	not_mentioned	released	unavailable
Opus 5.5	imcs21	calibration	10195833	symptom_053	10195833	0.01942	3.8927126249764115	not_mentioned		not_mentioned	correct	ok	not_mentioned	released	unavailable
Opus 5.5	imcs21	calibration	10195833	symptom_054	10195833	0.01942	3.8927126249764115	not_mentioned		not_mentioned	correct	ok	not_mentioned	released	unavailable
Opus 5.5	imcs21	calibration	10195833	symptom_055	10195833	0.01942	3.8927126249764115	not_mentioned		not_mentioned	correct	ok	not_mentioned	released	unavailable
Opus 5.5	imcs21	calibration	10195833	symptom_056	10195833	0.01942	3.8927126249764115	not_mentioned		not_mentioned	correct	ok	not_mentioned	released	unavailable
Opus 5.5	imcs21	calibration	10195833	symptom_057	10195833	0.01942	3.8927126249764115	not_mentioned		not_mentioned	correct	ok	not_mentioned	released	unavailable
Opus 5.5	imcs21	calibration	10195833	symptom_058	10195833	0.01942	3.8927126249764115	not_mentioned		not_mentioned	correct	ok	not_mentioned	released	unavailable
Opus 5.5	imcs21	calibration	10195833	symptom_059	10195833	0.01942	3.8927126249764115	not_mentioned		not_mentioned	correct	ok	not_mentioned	released	unavailable
Opus 5.5	imcs21	calibration	10195833	symptom_060	10195833	0.01942	3.8927126249764115	not_mentioned		not_mentioned	correct	ok	not_mentioned	released	unavailable
Opus 5.5	imcs21	calibration	10195833	symptom_061	10195833	0.01942	3.8927126249764115	not_mentioned		not_mentioned	correct	ok	not_mentioned	released	unavailable
Opus 5.5	imcs21	calibration	10195833	symptom_062	10195833	0.01942	3.8927126249764115	not_mentioned		not_mentioned	correct	ok	not_mentioned	released	unavailable
Opus 5.5	imcs21	calibration	10195833	symptom_063	10195833	0.01942	3.8927126249764115	not_mentioned		not_mentioned	correct	ok	not_mentioned	released	unavailable
Opus 5.5	imcs21	calibration	10195833	symptom_064	10195833	0.01942	3.8927126249764115	not_mentioned		not_mentioned	correct	ok	not_mentioned	released	unavailable
Opus 5.5	imcs21	calibration	10195833	symptom_065	10195833	0.01942	3.8927126249764115	not_mentioned		not_mentioned	correct	ok	not_mentioned	released	unavailable
Opus 5.5	imcs21	calibration	10195833	symptom_066	10195833	0.01942	3.8927126249764115	not_mentioned		not_mentioned	correct	ok	not_mentioned	released	unavailable
Opus 5.5	imcs21	calibration	10195833	symptom_067	10195833	0.01942	3.8927126249764115	not_mentioned		not_mentioned	correct	ok	not_mentioned	released	unavailable
Opus 5.5	imcs21	calibration	10195833	symptom_068	10195833	0.01942	3.8927126249764115	not_mentioned		not_mentioned	correct	ok	not_mentioned	released	unavailable
Opus 5.5	imcs21	calibration	10195833	symptom_069	10195833	0.01942	3.8927126249764115	not_mentioned		not_mentioned	correct	ok	not_mentioned	released	unavailable
Opus 5.5	imcs21	calibration	10195833	symptom_070	10195833	0.01942	3.8927126249764115	not_mentioned		not_mentioned	correct	ok	not_mentioned	released	unavailable
Opus 5.5	imcs21	calibration	10195833	symptom_071	10195833	0.01942	3.8927126249764115	not_mentioned		not_mentioned	correct	ok	not_mentioned	released	unavailable
Opus 5.5	imcs21	calibration	10195833	symptom_072	10195833	0.01942	3.8927126249764115	not_mentioned		not_mentioned	correct	ok	not_mentioned	released	unavailable
Opus 5.5	imcs21	calibration	10195833	symptom_073	10195833	0.01942	3.8927126249764115	not_mentioned		not_mentioned	correct	ok	not_mentioned	released	unavailable
Opus 5.5	imcs21	calibration	10195833	symptom_074	10195833	0.01942	3.8927126249764115	not_mentioned		not_mentioned	correct	ok	not_mentioned	released	unavailable
Opus 5.5	imcs21	calibration	10195833	symptom_075	10195833	0.01942	3.8927126249764115	not_mentioned		not_mentioned	correct	ok	not_mentioned	released	unavailable
Opus 5.5	imcs21	calibration	10195833	symptom_076	10195833	0.01942	3.8927126249764115	not_mentioned		not_mentioned	correct	ok	not_mentioned	released	unavailable
Opus 5.5	imcs21	calibration	10195833	symptom_077	10195833	0.01942	3.8927126249764115	not_mentioned		not_mentioned	correct	ok	not_mentioned	released	unavailable
Opus 5.5	imcs21	calibration	10195833	symptom_078	10195833	0.01942	3.8927126249764115	not_mentioned		not_mentioned	correct	ok	not_mentioned	released	unavailable
Opus 5.5	imcs21	calibration	10195833	symptom_079	10195833	0.01942	3.8927126249764115	not_mentioned		not_mentioned	correct	ok	not_mentioned	released	unavailable
Opus 5.5	imcs21	calibration	10195833	symptom_080	10195833	0.01942	3.8927126249764115	not_mentioned		not_mentioned	correct	ok	not_mentioned	released	unavailable
Opus 5.5	imcs21	calibration	10195833	symptom_081	10195833	0.01942	3.8927126249764115	not_mentioned		not_mentioned	correct	ok	not_mentioned	released	unavailable
Opus 5.5	imcs21	calibration	10195833	symptom_082	10195833	0.01942	3.8927126249764115	not_mentioned		not_mentioned	correct	ok	not_mentioned	released	unavailable
Opus 5.5	imcs21	calibration	10195833	symptom_083	10195833	0.01942	3.8927126249764115	not_mentioned		not_mentioned	correct	ok	not_mentioned	released	unavailable
Opus 5.5	imcs21	calibration	10195833	symptom_084	10195833	0.01942	3.8927126249764115	not_mentioned		not_mentioned	correct	ok	not_mentioned	released	unavailable
Opus 5.5	imcs21	calibration	10195833	symptom_085	10195833	0.01942	3.8927126249764115	not_mentioned		not_mentioned	correct	ok	not_mentioned	released	unavailable
Opus 5.5	imcs21	calibration	10195833	symptom_086	10195833	0.01942	3.8927126249764115	not_mentioned		not_mentioned	correct	ok	not_mentioned	released	unavailable
Opus 5.5	imcs21	calibration	10195833	symptom_087	10195833	0.01942	3.8927126249764115	not_mentioned		not_mentioned	correct	ok	not_mentioned	released	unavailable
Opus 5.5	imcs21	calibration	10195833	symptom_088	10195833	0.01942	3.8927126249764115	not_mentioned		not_mentioned	correct	ok	not_mentioned	released	unavailable
Opus 5.5	imcs21	calibration	10195833	symptom_089	10195833	0.01942	3.8927126249764115	not_mentioned		not_mentioned	correct	ok	not_mentioned	released	unavailable
Opus 5.5	imcs21	calibration	10195833	symptom_090	10195833	0.01942	3.8927126249764115	not_mentioned		not_mentioned	correct	ok	not_mentioned	released	unavailable
Opus 5.5	imcs21	calibration	10195833	symptom_091	10195833	0.01942	3.8927126249764115	not_mentioned		not_mentioned	correct	ok	not_mentioned	released	unavailable
Opus 5.5	imcs21	calibration	10195833	symptom_092	10195833	0.01942	3.8927126249764115	not_mentioned		not_mentioned	correct	ok	not_mentioned	released	unavailable
Opus 5.5	imcs21	calibration	10195833	symptom_093	10195833	0.01942	3.8927126249764115	not_mentioned		not_mentioned	correct	ok	not_mentioned	released	unavailable
Opus 5.5	imcs21	calibration	10195833	symptom_094	10195833	0.01942	3.8927126249764115	not_mentioned		not_mentioned	correct	ok	not_mentioned	released	unavailable
Opus 5.5	imcs21	calibration	10195833	symptom_095	10195833	0.01942	3.8927126249764115	not_mentioned		not_mentioned	correct	ok	not_mentioned	released	unavailable
Opus 5.5	imcs21	calibration	10195833	symptom_096	10195833	0.01942	3.8927126249764115	not_mentioned		not_mentioned	correct	ok	not_mentioned	released	unavailable
Opus 5.5	imcs21	calibration	10195833	symptom_097	10195833	0.01942	3.8927126249764115	not_mentioned		not_mentioned	correct	ok	not_mentioned	released	unavailable
Opus 5.5	imcs21	calibration	10195833	symptom_098	10195833	0.01942	3.8927126249764115	not_mentioned		not_mentioned	correct	ok	not_mentioned	released	unavailable
Opus 5.5	imcs21	calibration	10195833	symptom_099	10195833	0.01942	3.8927126249764115	not_mentioned		not_mentioned	correct	ok	not_mentioned	released	unavailable
Opus 5.5	imcs21	calibration	10195833	symptom_100	10195833	0.01942	3.8927126249764115	not_mentioned		not_mentioned	correct	ok	not_mentioned	released	unavailable
Opus 5.5	imcs21	calibration	10195833	symptom_101	10195833	0.01942	3.8927126249764115	not_mentioned		not_mentioned	correct	ok	not_mentioned	released	unavailable
Opus 5.5	imcs21	calibration	10195833	symptom_102	10195833	0.01942	3.8927126249764115	not_mentioned		not_mentioned	correct	ok	not_mentioned	released	unavailable
Opus 5.5	imcs21	calibration	10195833	symptom_103	10195833	0.01942	3.8927126249764115	not_mentioned		not_mentioned	correct	ok	not_mentioned	released	unavailable
Opus 5.5	imcs21	calibration	10195833	symptom_104	10195833	0.01942	3.8927126249764115	not_mentioned		not_mentioned	correct	ok	not_mentioned	released	unavailable
Opus 5.5	imcs21	calibration	10195833	symptom_105	10195833	0.01942	3.8927126249764115	not_mentioned		not_mentioned	correct	ok	not_mentioned	released	unavailable
Opus 5.5	imcs21	calibration	10195833	symptom_106	10195833	0.01942	3.8927126249764115	not_mentioned		not_mentioned	correct	ok	not_mentioned	released	unavailable
Opus 5.5	imcs21	calibration	10195833	symptom_107	10195833	0.01942	3.8927126249764115	not_mentioned		not_mentioned	correct	ok	not_mentioned	released	unavailable
Opus 5.5	imcs21	calibration	10195833	symptom_108	10195833	0.01942	3.8927126249764115	not_mentioned		not_mentioned	correct	ok	not_mentioned	released	unavailable
Opus 5.5	imcs21	calibration	10195833	symptom_109	10195833	0.01942	3.8927126249764115	not_mentioned		not_mentioned	correct	ok	not_mentioned	released	unavailable
Opus 5.5	imcs21	calibration	10195833	symptom_110	10195833	0.01942	3.8927126249764115	not_mentioned		not_mentioned	correct	ok	not_mentioned	released	unavailable
Opus 5.5	imcs21	calibration	10195833	symptom_111	10195833	0.01942	3.8927126249764115	not_mentioned		not_mentioned	correct	ok	not_mentioned	released	unavailable
Opus 5.5	imcs21	calibration	10195833	symptom_112	10195833	0.01942	3.8927126249764115	not_mentioned		not_mentioned	correct	ok	not_mentioned	released	unavailable
Opus 5.5	imcs21	calibration	10195833	symptom_113	10195833	0.01942	3.8927126249764115	not_mentioned		not_mentioned	correct	ok	not_mentioned	released	unavailable
Opus 5.5	imcs21	calibration	10195833	symptom_114	10195833	0.01942	3.8927126249764115	not_mentioned		not_mentioned	correct	ok	not_mentioned	released	unavailable
Opus 5.5	imcs21	calibration	10195833	symptom_115	10195833	0.01942	3.8927126249764115	not_mentioned		not_mentioned	correct	ok	not_mentioned	released	unavailable
Opus 5.5	imcs21	calibration	10195833	symptom_116	10195833	0.01942	3.8927126249764115	not_mentioned		not_mentioned	correct	ok	not_mentioned	released	unavailable
Opus 5.5	imcs21	calibration	10195833	symptom_117	10195833	0.01942	3.8927126249764115	not_mentioned		not_mentioned	correct	ok	not_mentioned	released	unavailable
Opus 5.5	imcs21	calibration	10195833	symptom_118	10195833	0.01942	3.8927126249764115	not_mentioned		not_mentioned	correct	ok	not_mentioned	released	unavailable
Opus 5.5	imcs21	calibration	10195833	symptom_119	10195833	0.01942	3.8927126249764115	not_mentioned		not_mentioned	correct	ok	not_mentioned	released	unavailable
Opus 5.5	imcs21	calibration	10195833	symptom_120	10195833	0.01942	3.8927126249764115	not_mentioned		not_mentioned	correct	ok	not_mentioned	released	unavailable
Opus 5.5	imcs21	calibration	10195833	symptom_121	10195833	0.01942	3.8927126249764115	not_mentioned		not_mentioned	correct	ok	not_mentioned	released	unavailable
Opus 5.5	imcs21	calibration	10195833	symptom_122	10195833	0.01942	3.8927126249764115	not_mentioned		not_mentioned	correct	ok	not_mentioned	released	unavailable
Opus 5.5	imcs21	calibration	10195833	symptom_123	10195833	0.01942	3.8927126249764115	not_mentioned		not_mentioned	correct	ok	not_mentioned	released	unavailable
Opus 5.5	imcs21	calibration	10195833	symptom_124	10195833	0.01942	3.8927126249764115	not_mentioned		not_mentioned	correct	ok	not_mentioned	released	unavailable
Opus 5.5	imcs21	calibration	10195833	symptom_125	10195833	0.01942	3.8927126249764115	not_mentioned		not_mentioned	correct	ok	not_mentioned	released	unavailable
Opus 5.5	imcs21	calibration	10195833	symptom_126	10195833	0.01942	3.8927126249764115	not_mentioned		not_mentioned	correct	ok	not_mentioned	released	unavailable
Opus 5.5	imcs21	calibration	10195833	symptom_127	10195833	0.01942	3.8927126249764115	not_mentioned		not_mentioned	correct	ok	not_mentioned	released	unavailable
Opus 5.5	imcs21	calibration	10195833	symptom_128	10195833	0.01942	3.8927126249764115	not_mentioned		not_mentioned	correct	ok	not_mentioned	released	unavailable
Opus 5.5	imcs21	calibration	10195833	symptom_129	10195833	0.01942	3.8927126249764115	not_mentioned		not_mentioned	correct	ok	not_mentioned	released	unavailable
Opus 5.5	imcs21	calibration	10195833	symptom_130	10195833	0.01942	3.8927126249764115	not_mentioned		not_mentioned	correct	ok	not_mentioned	released	unavailable
Opus 5.5	imcs21	calibration	10195833	symptom_131	10195833	0.01942	3.8927126249764115	not_mentioned		not_mentioned	correct	ok	not_mentioned	released	unavailable
Opus 5.5	imcs21	calibration	10195833	symptom_132	10195833	0.01942	3.8927126249764115	not_mentioned		not_mentioned	correct	ok	not_mentioned	released	unavailable
Opus 5.5	imcs21	calibration	10195833	symptom_133	10195833	0.01942	3.8927126249764115	not_mentioned		not_mentioned	correct	ok	not_mentioned	released	unavailable
Opus 5.5	imcs21	calibration	10195833	symptom_134	10195833	0.01942	3.8927126249764115	not_mentioned		not_mentioned	correct	ok	not_mentioned	released	unavailable
Opus 5.5	imcs21	calibration	10195833	symptom_135	10195833	0.01942	3.8927126249764115	not_mentioned		not_mentioned	correct	ok	not_mentioned	released	unavailable
Opus 5.5	imcs21	calibration	10195833	symptom_136	10195833	0.01942	3.8927126249764115	not_mentioned		not_mentioned	correct	ok	not_mentioned	released	unavailable
Opus 5.5	imcs21	calibration	10195833	symptom_137	10195833	0.01942	3.8927126249764115	not_mentioned		not_mentioned	correct	ok	not_mentioned	released	unavailable
Opus 5.5	imcs21	calibration	10195833	symptom_138	10195833	0.01942	3.8927126249764115	not_mentioned		not_mentioned	correct	ok	not_mentioned	released	unavailable
Opus 5.5	imcs21	calibration	10195833	symptom_139	10195833	0.01942	3.8927126249764115	not_mentioned		not_mentioned	correct	ok	not_mentioned	released	unavailable
Opus 5.5	imcs21	calibration	10195833	symptom_140	10195833	0.01942	3.8927126249764115	not_mentioned		not_mentioned	correct	ok	not_mentioned	released	unavailable
Opus 5.5	imcs21	calibration	10195833	symptom_141	10195833	0.01942	3.8927126249764115	not_mentioned		not_mentioned	correct	ok	not_mentioned	released	unavailable
Opus 5.5	imcs21	calibration	10195833	symptom_142	10195833	0.01942	3.8927126249764115	not_mentioned		not_mentioned	correct	ok	not_mentioned	released	unavailable
Opus 5.5	imcs21	calibration	10195833	symptom_143	10195833	0.01942	3.8927126249764115	not_mentioned		not_mentioned	correct	ok	not_mentioned	released	unavailable
Opus 5.5	imcs21	calibration	10195833	symptom_144	10195833	0.01942	3.8927126249764115	not_mentioned		not_mentioned	correct	ok	not_mentioned	released	unavailable
Opus 5.5	imcs21	calibration	10195833	symptom_145	10195833	0.01942	3.8927126249764115	not_mentioned		not_mentioned	correct	ok	not_mentioned	released	unavailable
Opus 5.5	imcs21	calibration	10195833	symptom_146	10195833	0.01942	3.8927126249764115	not_mentioned		not_mentioned	correct	ok	not_mentioned	released	unavailable
Opus 5.5	imcs21	calibration	10195833	symptom_147	10195833	0.01942	3.8927126249764115	not_mentioned		not_mentioned	correct	ok	not_mentioned	released	unavailable
Opus 5.5	imcs21	calibration	10195833	symptom_148	10195833	0.01942	3.8927126249764115	not_mentioned		not_mentioned	correct	ok	not_mentioned	released	unavailable
Opus 5.5	imcs21	calibration	10195833	symptom_149	10195833	0.01942	3.8927126249764115	not_mentioned		not_mentioned	correct	ok	not_mentioned	released	unavailable
Opus 5.5	imcs21	calibration	10195833	symptom_150	10195833	0.01942	3.8927126249764115	not_mentioned		not_mentioned	correct	ok	not_mentioned	released	unavailable
Opus 5.5	imcs21	calibration	10195833	symptom_151	10195833	0.01942	3.8927126249764115	not_mentioned		not_mentioned	correct	ok	not_mentioned	released	unavailable
Opus 5.5	imcs21	calibration	10195833	symptom_152	10195833	0.01942	3.8927126249764115	not_mentioned		not_mentioned	correct	ok	not_mentioned	released	unavailable
Opus 5.5	imcs21	calibration	10195833	symptom_153	10195833	0.01942	3.8927126249764115	not_mentioned		not_mentioned	correct	ok	not_mentioned	released	unavailable
Opus 5.5	imcs21	calibration	10195833	symptom_154	10195833	0.01942	3.8927126249764115	not_mentioned		not_mentioned	correct	ok	not_mentioned	released	unavailable
Opus 5.5	imcs21	calibration	10195833	symptom_155	10195833	0.01942	3.8927126249764115	not_mentioned		not_mentioned	correct	ok	not_mentioned	released	unavailable
Opus 5.5	imcs21	calibration	10195833	symptom_156	10195833	0.01942	3.8927126249764115	not_mentioned		not_mentioned	correct	ok	not_mentioned	released	unavailable
Opus 5.5	imcs21	calibration	10195833	symptom_157	10195833	0.01942	3.8927126249764115	not_mentioned		not_mentioned	correct	ok	not_mentioned	released	unavailable
Opus 5.5	imcs21	calibration	10195833	symptom_158	10195833	0.01942	3.8927126249764115	not_mentioned		not_mentioned	correct	ok	not_mentioned	released	unavailable
Opus 5.5	imcs21	calibration	10195833	symptom_159	10195833	0.01942	3.8927126249764115	not_mentioned		not_mentioned	correct	ok	not_mentioned	released	unavailable
Opus 5.5	imcs21	calibration	10195833	symptom_160	10195833	0.01942	3.8927126249764115	not_mentioned		not_mentioned	correct	ok	not_mentioned	released	unavailable
Opus 5.5	imcs21	calibration	10195833	symptom_161	10195833	0.01942	3.8927126249764115	not_mentioned		not_mentioned	correct	ok	not_mentioned	released	unavailable
Opus 5.5	imcs21	calibration	10195833	symptom_162	10195833	0.01942	3.8927126249764115	not_mentioned		not_mentioned	correct	ok	not_mentioned	released	unavailable
Opus 5.5	imcs21	calibration	10195833	symptom_163	10195833	0.01942	3.8927126249764115	not_mentioned		not_mentioned	correct	ok	not_mentioned	released	unavailable
Opus 5.5	imcs21	calibration	10195833	symptom_164	10195833	0.01942	3.8927126249764115	not_mentioned		not_mentioned	correct	ok	not_mentioned	released	unavailable
Opus 5.5	imcs21	calibration	10195833	symptom_165	10195833	0.01942	3.8927126249764115	not_mentioned		not_mentioned	correct	ok	not_mentioned	released	unavailable
Opus 5.5	imcs21	calibration	10195833	symptom_166	10195833	0.01942	3.8927126249764115	not_mentioned		not_mentioned	correct	ok	not_mentioned	released	unavailable
Opus 5.5	imcs21	calibration	10195833	symptom_167	10195833	0.01942	3.8927126249764115	not_mentioned		not_mentioned	correct	ok	not_mentioned	released	unavailable
Opus 5.5	imcs21	calibration	10195833	symptom_168	10195833	0.01942	3.8927126249764115	not_mentioned		not_mentioned	correct	ok	not_mentioned	released	unavailable
Opus 5.5	imcs21	calibration	10195833	symptom_169	10195833	0.01942	3.8927126249764115	not_mentioned		not_mentioned	correct	ok	not_mentioned	released	unavailable
Opus 5.5	imcs21	calibration	10195833	symptom_170	10195833	0.01942	3.8927126249764115	not_mentioned		not_mentioned	correct	ok	not_mentioned	released	unavailable
Opus 5.5	imcs21	calibration	10195833	symptom_171	10195833	0.01942	3.8927126249764115	not_mentioned		not_mentioned	correct	ok	not_mentioned	released	unavailable
Opus 5.5	imcs21	calibration	10195833	symptom_172	10195833	0.01942	3.8927126249764115	not_mentioned		not_mentioned	correct	ok	not_mentioned	released	unavailable
Opus 5.5	imcs21	calibration	10195833	symptom_173	10195833	0.01942	3.8927126249764115	not_mentioned		not_mentioned	correct	ok	not_mentioned	released	unavailable
Opus 5.5	imcs21	calibration	10195833	symptom_174	10195833	0.01942	3.8927126249764115	not_mentioned		not_mentioned	correct	ok	not_mentioned	released	unavailable
Opus 5.5	imcs21	calibration	10195833	symptom_175	10195833	0.01942	3.8927126249764115	not_mentioned		not_mentioned	correct	ok	not_mentioned	released	unavailable
Opus 5.5	imcs21	calibration	10195833	symptom_176	10195833	0.01942	3.8927126249764115	not_mentioned		not_mentioned	correct	ok	not_mentioned	released	unavailable
Opus 5.5	imcs21	calibration	10195833	symptom_177	10195833	0.01942	3.8927126249764115	not_mentioned		not_mentioned	correct	ok	not_mentioned	released	unavailable
Opus 5.5	imcs21	calibration	10195833	symptom_178	10195833	0.01942	3.8927126249764115	not_mentioned		not_mentioned	correct	ok	not_mentioned	released	unavailable
Opus 5.5	imcs21	calibration	10195833	symptom_179	10195833	0.01942	3.8927126249764115	not_mentioned		not_mentioned	correct	ok	not_mentioned	released	unavailable
Opus 5.5	imcs21	calibration	10195833	symptom_180	10195833	0.01942	3.8927126249764115	not_mentioned		not_mentioned	correct	ok	not_mentioned	released	unavailable
Opus 5.5	imcs21	calibration	10195833	symptom_181	10195833	0.01942	3.8927126249764115	not_mentioned		not_mentioned	correct	ok	not_mentioned	released	unavailable
Opus 5.5	imcs21	calibration	10195833	symptom_182	10195833	0.01942	3.8927126249764115	not_mentioned		not_mentioned	correct	ok	not_mentioned	released	unavailable
Opus 5.5	imcs21	calibration	10195833	symptom_183	10195833	0.01942	3.8927126249764115	not_mentioned		not_mentioned	correct	ok	not_mentioned	released	unavailable
Opus 5.5	imcs21	calibration	10195833	symptom_184	10195833	0.01942	3.8927126249764115	not_mentioned		not_mentioned	correct	ok	not_mentioned	released	unavailable
Opus 5.5	imcs21	calibration	10195833	symptom_185	10195833	0.01942	3.8927126249764115	not_mentioned		not_mentioned	correct	ok	not_mentioned	released	unavailable
Opus 5.5	imcs21	calibration	10195833	symptom_186	10195833	0.01942	3.8927126249764115	not_mentioned		not_mentioned	correct	ok	not_mentioned	released	unavailable
Opus 5.5	imcs21	calibration	10195833	symptom_187	10195833	0.01942	3.8927126249764115	not_mentioned		not_mentioned	correct	ok	not_mentioned	released	unavailable
Opus 5.5	imcs21	calibration	10195833	symptom_188	10195833	0.01942	3.8927126249764115	not_mentioned		not_mentioned	correct	ok	not_mentioned	released	unavailable
Opus 5.5	imcs21	calibration	10195833	symptom_189	10195833	0.01942	3.8927126249764115	not_mentioned		not_mentioned	correct	ok	not_mentioned	released	unavailable
Opus 5.5	imcs21	calibration	10195833	symptom_190	10195833	0.01942	3.8927126249764115	not_mentioned		not_mentioned	correct	ok	not_mentioned	released	unavailable
Opus 5.5	imcs21	calibration	10195833	symptom_191	10195833	0.01942	3.8927126249764115	not_mentioned		not_mentioned	correct	ok	not_mentioned	released	unavailable
Opus 5.5	imcs21	calibration	10195833	symptom_192	10195833	0.01942	3.8927126249764115	not_mentioned		not_mentioned	correct	ok	not_mentioned	released	unavailable
Opus 5.5	imcs21	calibration	10195833	symptom_193	10195833	0.01942	3.8927126249764115	not_mentioned		not_mentioned	correct	ok	not_mentioned	released	unavailable
Opus 5.5	imcs21	calibration	10195833	symptom_194	10195833	0.01942	3.8927126249764115	not_mentioned		not_mentioned	correct	ok	not_mentioned	released	unavailable
Opus 5.5	imcs21	calibration	10195833	symptom_195	10195833	0.01942	3.8927126249764115	not_mentioned		not_mentioned	correct	ok	not_mentioned	released	unavailable
Opus 5.5	imcs21	calibration	10195833	symptom_196	10195833	0.01942	3.8927126249764115	not_mentioned		not_mentioned	correct	ok	not_mentioned	released	unavailable
Opus 5.5	imcs21	calibration	10195833	symptom_197	10195833	0.01942	3.8927126249764115	not_mentioned		not_mentioned	correct	ok	not_mentioned	released	unavailable
Opus 5.5	imcs21	calibration	10195833	symptom_198	10195833	0.01942	3.8927126249764115	not_mentioned		not_mentioned	correct	ok	not_mentioned	released	unavailable
Opus 5.5	imcs21	calibration	10195833	symptom_199	10195833	0.01942	3.8927126249764115	not_mentioned		not_mentioned	correct	ok	not_mentioned	released	unavailable
Opus 5.5	imcs21	calibration	10195833	symptom_200	10195833	0.01942	3.8927126249764115	not_mentioned		not_mentioned	correct	ok	not_mentioned	released	unavailable
Opus 5.5	imcs21	calibration	10195833	symptom_201	10195833	0.01942	3.8927126249764115	not_mentioned		not_mentioned	correct	ok	not_mentioned	released	unavailable
Opus 5.5	imcs21	calibration	10195833	symptom_202	10195833	0.01942	3.8927126249764115	not_mentioned		not_mentioned	correct	ok	not_mentioned	released	unavailable
Opus 5.5	imcs21	calibration	10195833	symptom_203	10195833	0.01942	3.8927126249764115	not_mentioned		not_mentioned	correct	ok	not_mentioned	released	unavailable
Opus 5.5	imcs21	calibration	10195833	symptom_204	10195833	0.01942	3.8927126249764115	not_mentioned		not_mentioned	correct	ok	not_mentioned	released	unavailable
Opus 5.5	imcs21	calibration	10195833	symptom_205	10195833	0.01942	3.8927126249764115	not_mentioned		not_mentioned	correct	ok	not_mentioned	released	unavailable
Opus 5.5	imcs21	calibration	10195833	symptom_206	10195833	0.01942	3.8927126249764115	not_mentioned		not_mentioned	correct	ok	not_mentioned	released	unavailable
Opus 5.5	imcs21	calibration	10195833	symptom_207	10195833	0.01942	3.8927126249764115	not_mentioned		not_mentioned	correct	ok	not_mentioned	released	unavailable
Opus 5.5	imcs21	calibration	10195833	symptom_208	10195833	0.01942	3.8927126249764115	not_mentioned		not_mentioned	correct	ok	not_mentioned	released	unavailable
Opus 5.5	imcs21	calibration	10195833	symptom_209	10195833	0.01942	3.8927126249764115	not_mentioned		not_mentioned	correct	ok	not_mentioned	released	unavailable
Opus 5.5	imcs21	calibration	10195833	symptom_210	10195833	0.01942	3.8927126249764115	not_mentioned		not_mentioned	correct	ok	not_mentioned	released	unavailable
Opus 5.5	imcs21	calibration	10195833	symptom_211	10195833	0.01942	3.8927126249764115	not_mentioned		not_mentioned	correct	ok	not_mentioned	released	unavailable
Opus 5.5	imcs21	calibration	10195833	symptom_212	10195833	0.01942	3.8927126249764115	not_mentioned		not_mentioned	correct	ok	not_mentioned	released	unavailable
Opus 5.5	imcs21	calibration	10195833	symptom_213	10195833	0.01942	3.8927126249764115	not_mentioned		not_mentioned	correct	ok	not_mentioned	released	unavailable
Opus 5.5	imcs21	calibration	10195833	symptom_214	10195833	0.01942	3.8927126249764115	not_mentioned		not_mentioned	correct	ok	not_mentioned	released	unavailable
Opus 5.5	imcs21	calibration	10195833	symptom_215	10195833	0.01942	3.8927126249764115	not_mentioned		not_mentioned	correct	ok	not_mentioned	released	unavailable
Opus 5.5	imcs21	calibration	10195833	symptom_216	10195833	0.01942	3.8927126249764115	not_mentioned		not_mentioned	correct	ok	not_mentioned	released	unavailable
Opus 5.5	imcs21	calibration	10195833	symptom_217	10195833	0.01942	3.8927126249764115	not_mentioned		not_mentioned	correct	ok	not_mentioned	released	unavailable
Opus 5.5	imcs21	calibration	10195833	symptom_218	10195833	0.01942	3.8927126249764115	not_mentioned		not_mentioned	correct	ok	not_mentioned	released	unavailable
Opus 5.5	imcs21	calibration	10195833	symptom_219	10195833	0.01942	3.8927126249764115	not_mentioned		not_mentioned	correct	ok	not_mentioned	released	unavailable
Opus 5.5	imcs21	calibration	10195833	symptom_220	10195833	0.01942	3.8927126249764115	not_mentioned		not_mentioned	correct	ok	not_mentioned	released	unavailable
Opus 5.5	imcs21	calibration	10195833	symptom_221	10195833	0.01942	3.8927126249764115	not_mentioned		not_mentioned	correct	ok	not_mentioned	released	unavailable
Opus 5.5	imcs21	calibration	10195833	symptom_222	10195833	0.01942	3.8927126249764115	not_mentioned		not_mentioned	correct	ok	not_mentioned	released	unavailable
Opus 5.5	imcs21	calibration	10195833	symptom_223	10195833	0.01942	3.8927126249764115	not_mentioned		not_mentioned	correct	ok	not_mentioned	released	unavailable
Opus 5.5	imcs21	calibration	10195833	symptom_224	10195833	0.01942	3.8927126249764115	not_mentioned		not_mentioned	correct	ok	not_mentioned	released	unavailable
Opus 5.5	imcs21	calibration	10195833	symptom_225	10195833	0.01942	3.8927126249764115	not_mentioned		not_mentioned	correct	ok	not_mentioned	released	unavailable
Opus 5.5	imcs21	calibration	10195833	symptom_226	10195833	0.01942	3.8927126249764115	not_mentioned		not_mentioned	correct	ok	not_mentioned	released	unavailable
Opus 5.5	imcs21	calibration	10195833	symptom_227	10195833	0.01942	3.8927126249764115	not_mentioned		not_mentioned	correct	ok	not_mentioned	released	unavailable
Opus 5.5	imcs21	calibration	10195833	symptom_228	10195833	0.01942	3.8927126249764115	not_mentioned		not_mentioned	correct	ok	not_mentioned	released	unavailable
Opus 5.5	imcs21	calibration	10195833	symptom_229	10195833	0.01942	3.8927126249764115	not_mentioned		not_mentioned	correct	ok	not_mentioned	released	unavailable
Opus 5.5	imcs21	calibration	10195833	symptom_230	10195833	0.01942	3.8927126249764115	not_mentioned		not_mentioned	correct	ok	not_mentioned	released	unavailable
Opus 5.5	imcs21	calibration	10195833	symptom_231	10195833	0.01942	3.8927126249764115	not_mentioned		not_mentioned	correct	ok	not_mentioned	released	unavailable
Opus 5.5	imcs21	calibration	10195833	symptom_232	10195833	0.01942	3.8927126249764115	not_mentioned		not_mentioned	correct	ok	not_mentioned	released	unavailable
Opus 5.5	imcs21	calibration	10195833	symptom_233	10195833	0.01942	3.8927126249764115	not_mentioned		not_mentioned	correct	ok	not_mentioned	released	unavailable
Opus 5.5	imcs21	calibration	10195833	symptom_234	10195833	0.01942	3.8927126249764115	not_mentioned		not_mentioned	correct	ok	not_mentioned	released	unavailable
Opus 5.5	imcs21	calibration	10195833	symptom_235	10195833	0.01942	3.8927126249764115	not_mentioned		not_mentioned	correct	ok	not_mentioned	released	unavailable
Opus 5.5	imcs21	calibration	10195833	symptom_236	10195833	0.01942	3.8927126249764115	not_mentioned		not_mentioned	correct	ok	not_mentioned	released	unavailable
Opus 5.5	imcs21	calibration	10195833	symptom_237	10195833	0.01942	3.8927126249764115	not_mentioned		not_mentioned	correct	ok	not_mentioned	released	unavailable
Opus 5.5	imcs21	calibration	10195833	symptom_238	10195833	0.01942	3.8927126249764115	not_mentioned		not_mentioned	correct	ok	not_mentioned	released	unavailable
Opus 5.5	imcs21	calibration	10195833	symptom_239	10195833	0.01942	3.8927126249764115	not_mentioned		not_mentioned	correct	ok	not_mentioned	released	unavailable
Opus 5.5	imcs21	calibration	10195833	symptom_240	10195833	0.01942	3.8927126249764115	not_mentioned		not_mentioned	correct	ok	not_mentioned	released	unavailable
Opus 5.5	imcs21	calibration	10195833	symptom_241	10195833	0.01942	3.8927126249764115	not_mentioned		not_mentioned	correct	ok	not_mentioned	released	unavailable
Opus 5.5	imcs21	calibration	10195833	symptom_242	10195833	0.01942	3.8927126249764115	not_mentioned		not_mentioned	correct	ok	not_mentioned	released	unavailable
Opus 5.5	imcs21	calibration	10195833	symptom_243	10195833	0.01942	3.8927126249764115	not_mentioned		not_mentioned	correct	ok	not_mentioned	released	unavailable
Opus 5.5	imcs21	calibration	10195833	symptom_244	10195833	0.01942	3.8927126249764115	not_mentioned		not_mentioned	correct	ok	not_mentioned	released	unavailable
Opus 5.5	imcs21	calibration	10195833	symptom_245	10195833	0.01942	3.8927126249764115	not_mentioned		not_mentioned	correct	ok	not_mentioned	released	unavailable
Opus 5.5	imcs21	calibration	10195833	symptom_246	10195833	0.01942	3.8927126249764115	not_mentioned		not_mentioned	correct	ok	not_mentioned	released	unavailable
Opus 5.5	imcs21	calibration	10195833	symptom_247	10195833	0.01942	3.8927126249764115	not_mentioned		not_mentioned	correct	ok	not_mentioned	released	unavailable
Opus 5.5	imcs21	calibration	10195833	symptom_248	10195833	0.01942	3.8927126249764115	not_mentioned		not_mentioned	correct	ok	not_mentioned	released	unavailable
Opus 5.5	imcs21	calibration	10195833	symptom_249	10195833	0.01942	3.8927126249764115	not_mentioned		not_mentioned	correct	ok	not_mentioned	released	unavailable
Opus 5.5	imcs21	calibration	10195833	symptom_250	10195833	0.01942	3.8927126249764115	not_mentioned		not_mentioned	correct	ok	not_mentioned	released	unavailable
Opus 5.5	imcs21	calibration	10195833	symptom_251	10195833	0.01942	3.8927126249764115	not_mentioned		not_mentioned	correct	ok	not_mentioned	released	unavailable
Opus 5.5	imcs21	calibration	10195833	symptom_252	10195833	0.01942	3.8927126249764115	not_mentioned		not_mentioned	correct	ok	not_mentioned	released	unavailable
Opus 5.5	imcs21	calibration	10195833	symptom_253	10195833	0.01942	3.8927126249764115	not_mentioned		not_mentioned	correct	ok	not_mentioned	released	unavailable
Opus 5.5	imcs21	calibration	10195833	symptom_254	10195833	0.01942	3.8927126249764115	not_mentioned		not_mentioned	correct	ok	not_mentioned	released	unavailable
Opus 5.5	imcs21	calibration	10195833	symptom_255	10195833	0.01942	3.8927126249764115	not_mentioned		not_mentioned	correct	ok	not_mentioned	released	unavailable
Opus 5.5	imcs21	calibration	10195833	symptom_256	10195833	0.01942	3.8927126249764115	not_mentioned		not_mentioned	correct	ok	not_mentioned	released	unavailable
Opus 5.5	imcs21	calibration	10195833	symptom_257	10195833	0.01942	3.8927126249764115	not_mentioned		not_mentioned	correct	ok	not_mentioned	released	unavailable
Opus 5.5	imcs21	calibration	10195833	symptom_258	10195833	0.01942	3.8927126249764115	not_mentioned		not_mentioned	correct	ok	not_mentioned	released	unavailable
Opus 5.5	imcs21	calibration	10195833	symptom_259	10195833	0.01942	3.8927126249764115	not_mentioned		not_mentioned	correct	ok	not_mentioned	released	unavailable
Opus 5.5	imcs21	calibration	10195833	symptom_260	10195833	0.01942	3.8927126249764115	not_mentioned		not_mentioned	correct	ok	not_mentioned	released	unavailable
Opus 5.5	imcs21	calibration	10195833	symptom_261	10195833	0.01942	3.8927126249764115	not_mentioned		not_mentioned	correct	ok	not_mentioned	released	unavailable
Opus 5.5	imcs21	calibration	10195833	symptom_262	10195833	0.01942	3.8927126249764115	not_mentioned		not_mentioned	correct	ok	not_mentioned	released	unavailable
Opus 5.5	imcs21	calibration	10195833	symptom_263	10195833	0.01942	3.8927126249764115	not_mentioned		not_mentioned	correct	ok	not_mentioned	released	unavailable
Opus 5.5	imcs21	calibration	10195833	symptom_264	10195833	0.01942	3.8927126249764115	not_mentioned		not_mentioned	correct	ok	not_mentioned	released	unavailable
Opus 5.5	imcs21	calibration	10195833	symptom_265	10195833	0.01942	3.8927126249764115	not_mentioned		not_mentioned	correct	ok	not_mentioned	released	unavailable
Opus 5.5	imcs21	calibration	10195833	symptom_266	10195833	0.01942	3.8927126249764115	not_mentioned		not_mentioned	correct	ok	not_mentioned	released	unavailable
Opus 5.5	imcs21	calibration	10195833	symptom_267	10195833	0.01942	3.8927126249764115	not_mentioned		not_mentioned	correct	ok	not_mentioned	released	unavailable
Opus 5.5	imcs21	calibration	10195833	symptom_268	10195833	0.01942	3.8927126249764115	not_mentioned		not_mentioned	correct	ok	not_mentioned	released	unavailable
Opus 5.5	imcs21	calibration	10195833	symptom_269	10195833	0.01942	3.8927126249764115	not_mentioned		not_mentioned	correct	ok	not_mentioned	released	unavailable
Opus 5.5	imcs21	calibration	10195833	symptom_270	10195833	0.01942	3.8927126249764115	not_mentioned		not_mentioned	correct	ok	not_mentioned	released	unavailable
Opus 5.5	imcs21	calibration	10195833	symptom_271	10195833	0.01942	3.8927126249764115	not_mentioned		not_mentioned	correct	ok	not_mentioned	released	unavailable
Opus 5.5	imcs21	calibration	10195833	symptom_272	10195833	0.01942	3.8927126249764115	not_mentioned		not_mentioned	correct	ok	not_mentioned	released	unavailable
Opus 5.5	imcs21	calibration	10195833	symptom_273	10195833	0.01942	3.8927126249764115	not_mentioned		not_mentioned	correct	ok	not_mentioned	released	unavailable
Opus 5.5	imcs21	calibration	10195833	symptom_274	10195833	0.01942	3.8927126249764115	not_mentioned		not_mentioned	correct	ok	not_mentioned	released	unavailable
Opus 5.5	imcs21	calibration	10195833	symptom_275	10195833	0.01942	3.8927126249764115	not_mentioned		not_mentioned	correct	ok	not_mentioned	released	unavailable
Opus 5.5	imcs21	calibration	10195833	symptom_276	10195833	0.01942	3.8927126249764115	not_mentioned		not_mentioned	correct	ok	not_mentioned	released	unavailable
Opus 5.5	imcs21	calibration	10195833	symptom_277	10195833	0.01942	3.8927126249764115	not_mentioned		not_mentioned	correct	ok	not_mentioned	released	unavailable
Opus 5.5	imcs21	calibration	10195833	symptom_278	10195833	0.01942	3.8927126249764115	not_mentioned		not_mentioned	correct	ok	not_mentioned	released	unavailable
Opus 5.5	imcs21	calibration	10195833	symptom_279	10195833	0.01942	3.8927126249764115	not_mentioned		not_mentioned	correct	ok	not_mentioned	released	unavailable
Opus 5.5	imcs21	calibration	10195833	symptom_280	10195833	0.01942	3.8927126249764115	not_mentioned		not_mentioned	correct	ok	not_mentioned	released	unavailable
Opus 5.5	imcs21	calibration	10195833	symptom_281	10195833	0.01942	3.8927126249764115	not_mentioned		not_mentioned	correct	ok	not_mentioned	released	unavailable
Opus 5.5	imcs21	calibration	10195833	symptom_282	10195833	0.01942	3.8927126249764115	not_mentioned		not_mentioned	correct	ok	not_mentioned	released	unavailable
Opus 5.5	imcs21	calibration	10195833	symptom_283	10195833	0.01942	3.8927126249764115	not_mentioned		not_mentioned	correct	ok	not_mentioned	released	unavailable
Opus 5.5	imcs21	calibration	10195833	symptom_284	10195833	0.01942	3.8927126249764115	not_mentioned		not_mentioned	correct	ok	not_mentioned	released	unavailable
Opus 5.5	imcs21	calibration	10195833	symptom_285	10195833	0.01942	3.8927126249764115	not_mentioned		not_mentioned	correct	ok	not_mentioned	released	unavailable
Opus 5.5	imcs21	calibration	10195833	symptom_286	10195833	0.01942	3.8927126249764115	not_mentioned		not_mentioned	correct	ok	not_mentioned	released	unavailable
Opus 5.5	imcs21	calibration	10195833	symptom_287	10195833	0.01942	3.8927126249764115	not_mentioned		not_mentioned	correct	ok	not_mentioned	released	unavailable
Opus 5.5	imcs21	calibration	10195833	symptom_288	10195833	0.01942	3.8927126249764115	not_mentioned		not_mentioned	correct	ok	not_mentioned	released	unavailable
Opus 5.5	imcs21	calibration	10195833	symptom_289	10195833	0.01942	3.8927126249764115	not_mentioned		not_mentioned	correct	ok	not_mentioned	released	unavailable
Opus 5.5	imcs21	calibration	10195833	symptom_290	10195833	0.01942	3.8927126249764115	not_mentioned		not_mentioned	correct	ok	not_mentioned	released	unavailable
Opus 5.5	imcs21	calibration	10195833	symptom_291	10195833	0.01942	3.8927126249764115	not_mentioned		not_mentioned	correct	ok	not_mentioned	released	unavailable
Opus 5.5	imcs21	calibration	10195833	symptom_292	10195833	0.01942	3.8927126249764115	not_mentioned		not_mentioned	correct	ok	not_mentioned	released	unavailable
Opus 5.5	imcs21	calibration	10195833	symptom_293	10195833	0.01942	3.8927126249764115	not_mentioned		not_mentioned	correct	ok	not_mentioned	released	unavailable
Opus 5.5	imcs21	calibration	10195833	symptom_294	10195833	0.01942	3.8927126249764115	not_mentioned		not_mentioned	correct	ok	not_mentioned	released	unavailable
Opus 5.5	imcs21	calibration	10195833	symptom_295	10195833	0.01942	3.8927126249764115	not_mentioned		not_mentioned	correct	ok	not_mentioned	released	unavailable
Opus 5.5	imcs21	calibration	10195833	symptom_296	10195833	0.01942	3.8927126249764115	not_mentioned		not_mentioned	correct	ok	not_mentioned	released	unavailable
Opus 5.5	imcs21	calibration	10195833	symptom_297	10195833	0.01942	3.8927126249764115	not_mentioned		not_mentioned	correct	ok	not_mentioned	released	unavailable
Opus 5.5	imcs21	calibration	10195833	symptom_298	10195833	0.01942	3.8927126249764115	not_mentioned		not_mentioned	correct	ok	not_mentioned	released	unavailable
Opus 5.5	imcs21	calibration	10195833	symptom_299	10195833	0.01942	3.8927126249764115	not_mentioned		not_mentioned	correct	ok	not_mentioned	released	unavailable
Opus 5.5	imcs21	calibration	10195833	symptom_300	10195833	0.01942	3.8927126249764115	not_mentioned		not_mentioned	correct	ok	not_mentioned	released	unavailable
Opus 5.5	imcs21	calibration	10195833	symptom_301	10195833	0.01942	3.8927126249764115	not_mentioned		not_mentioned	correct	ok	not_mentioned	released	unavailable
Opus 5.5	imcs21	calibration	10195833	symptom_302	10195833	0.01942	3.8927126249764115	not_mentioned		not_mentioned	correct	ok	not_mentioned	released	unavailable
Opus 5.5	imcs21	calibration	10195833	symptom_303	10195833	0.01942	3.8927126249764115	not_mentioned		not_mentioned	correct	ok	not_mentioned	released	unavailable
Opus 5.5	imcs21	calibration	10195833	symptom_304	10195833	0.01942	3.8927126249764115	not_mentioned		not_mentioned	correct	ok	not_mentioned	released	unavailable
Opus 5.5	imcs21	calibration	10195833	symptom_305	10195833	0.01942	3.8927126249764115	not_mentioned		not_mentioned	correct	ok	not_mentioned	released	unavailable
Opus 5.5	imcs21	calibration	10195833	symptom_306	10195833	0.01942	3.8927126249764115	not_mentioned		not_mentioned	correct	ok	not_mentioned	released	unavailable
Opus 5.5	imcs21	calibration	10195833	symptom_307	10195833	0.01942	3.8927126249764115	not_mentioned		not_mentioned	correct	ok	not_mentioned	released	unavailable
Opus 5.5	imcs21	calibration	10195833	symptom_308	10195833	0.01942	3.8927126249764115	not_mentioned		not_mentioned	correct	ok	not_mentioned	released	unavailable
Opus 5.5	imcs21	calibration	10195833	symptom_309	10195833	0.01942	3.8927126249764115	not_mentioned		not_mentioned	correct	ok	not_mentioned	released	unavailable
Opus 5.5	imcs21	calibration	10195833	symptom_310	10195833	0.01942	3.8927126249764115	not_mentioned		not_mentioned	correct	ok	not_mentioned	released	unavailable
Opus 5.5	imcs21	calibration	10195833	symptom_311	10195833	0.01942	3.8927126249764115	not_mentioned		not_mentioned	correct	ok	not_mentioned	released	unavailable
Opus 5.5	imcs21	calibration	10195833	symptom_312	10195833	0.01942	3.8927126249764115	not_mentioned		not_mentioned	correct	ok	not_mentioned	released	unavailable
Opus 5.5	imcs21	calibration	10195833	symptom_313	10195833	0.01942	3.8927126249764115	not_mentioned		not_mentioned	correct	ok	not_mentioned	released	unavailable
Opus 5.5	imcs21	calibration	10195833	symptom_314	10195833	0.01942	3.8927126249764115	not_mentioned		not_mentioned	correct	ok	not_mentioned	released	unavailable
Opus 5.5	imcs21	calibration	10195833	symptom_315	10195833	0.01942	3.8927126249764115	not_mentioned		not_mentioned	correct	ok	not_mentioned	released	unavailable
Opus 5.5	imcs21	calibration	10195833	symptom_316	10195833	0.01942	3.8927126249764115	not_mentioned		not_mentioned	correct	ok	not_mentioned	released	unavailable
Opus 5.5	imcs21	calibration	10195833	symptom_317	10195833	0.01942	3.8927126249764115	not_mentioned		not_mentioned	correct	ok	not_mentioned	released	unavailable
Opus 5.5	imcs21	calibration	10195833	symptom_318	10195833	0.01942	3.8927126249764115	not_mentioned		not_mentioned	correct	ok	not_mentioned	released	unavailable
Opus 5.5	imcs21	calibration	10195833	symptom_319	10195833	0.01942	3.8927126249764115	not_mentioned		not_mentioned	correct	ok	not_mentioned	released	unavailable
Opus 5.5	imcs21	calibration	10195833	symptom_320	10195833	0.01942	3.8927126249764115	not_mentioned		not_mentioned	correct	ok	not_mentioned	released	unavailable
Opus 5.5	imcs21	calibration	10195833	symptom_321	10195833	0.01942	3.8927126249764115	not_mentioned		not_mentioned	correct	ok	not_mentioned	released	unavailable
Opus 5.5	imcs21	calibration	10195833	symptom_322	10195833	0.01942	3.8927126249764115	not_mentioned		not_mentioned	correct	ok	not_mentioned	released	unavailable
Opus 5.5	imcs21	calibration	10195833	symptom_323	10195833	0.01942	3.8927126249764115	not_mentioned		not_mentioned	correct	ok	not_mentioned	released	unavailable
Opus 5.5	imcs21	calibration	10195833	symptom_324	10195833	0.01942	3.8927126249764115	not_mentioned		not_mentioned	correct	ok	not_mentioned	released	unavailable
Opus 5.5	imcs21	calibration	10195833	symptom_325	10195833	0.01942	3.8927126249764115	not_mentioned		not_mentioned	correct	ok	not_mentioned	released	unavailable
Opus 5.5	imcs21	calibration	10195833	symptom_326	10195833	0.01942	3.8927126249764115	not_mentioned		not_mentioned	correct	ok	not_mentioned	released	unavailable
Opus 5.5	imcs21	calibration	10195833	symptom_327	10195833	0.01942	3.8927126249764115	not_mentioned		not_mentioned	correct	ok	not_mentioned	released	unavailable
Opus 5.5	imcs21	calibration	10195833	symptom_328	10195833	0.01942	3.8927126249764115	not_mentioned		not_mentioned	correct	ok	not_mentioned	released	unavailable
Opus 5.5	imcs21	calibration	10195833	symptom_329	10195833	0.01942	3.8927126249764115	not_mentioned		not_mentioned	correct	ok	not_mentioned	released	unavailable
Opus 5.5	imcs21	calibration	10195833	symptom_330	10195833	0.01942	3.8927126249764115	not_mentioned		not_mentioned	correct	ok	not_mentioned	released	unavailable
Opus 5.5	imcs21	calibration	10196871	symptom_000	10196871	0.020328	2.9868624589871615	positive	0.97	positive	correct	ok	positive	released	reported_percentage
Opus 5.5	imcs21	calibration	10196871	symptom_001	10196871	0.020328	2.9868624589871615	negative	0.88	negative	correct	ok	negative	released	reported_percentage
Opus 5.5	imcs21	calibration	10196871	symptom_002	10196871	0.020328	2.9868624589871615	uncertain	0.6	not_mentioned	incorrect	ok	not_mentioned	released	reported_percentage
Opus 5.5	imcs21	calibration	10196871	symptom_003	10196871	0.020328	2.9868624589871615	not_mentioned		not_mentioned	correct	ok	not_mentioned	released	unavailable
Opus 5.5	imcs21	calibration	10196871	symptom_004	10196871	0.020328	2.9868624589871615	not_mentioned		not_mentioned	correct	ok	not_mentioned	released	unavailable
Opus 5.5	imcs21	calibration	10196871	symptom_005	10196871	0.020328	2.9868624589871615	negative	0.9	negative	correct	ok	negative	released	reported_percentage
Opus 5.5	imcs21	calibration	10196871	symptom_006	10196871	0.020328	2.9868624589871615	not_mentioned		not_mentioned	correct	ok	not_mentioned	released	unavailable
Opus 5.5	imcs21	calibration	10196871	symptom_007	10196871	0.020328	2.9868624589871615	not_mentioned		not_mentioned	correct	ok	not_mentioned	released	unavailable
Opus 5.5	imcs21	calibration	10196871	symptom_008	10196871	0.020328	2.9868624589871615	not_mentioned		not_mentioned	correct	ok	not_mentioned	released	unavailable
Opus 5.5	imcs21	calibration	10196871	symptom_009	10196871	0.020328	2.9868624589871615	not_mentioned		not_mentioned	correct	ok	not_mentioned	released	unavailable
Opus 5.5	imcs21	calibration	10196871	symptom_010	10196871	0.020328	2.9868624589871615	not_mentioned		not_mentioned	correct	ok	not_mentioned	released	unavailable
Opus 5.5	imcs21	calibration	10196871	symptom_011	10196871	0.020328	2.9868624589871615	not_mentioned		not_mentioned	correct	ok	not_mentioned	released	unavailable
Opus 5.5	imcs21	calibration	10196871	symptom_012	10196871	0.020328	2.9868624589871615	not_mentioned		not_mentioned	correct	ok	not_mentioned	released	unavailable
Opus 5.5	imcs21	calibration	10196871	symptom_013	10196871	0.020328	2.9868624589871615	not_mentioned		not_mentioned	correct	ok	not_mentioned	released	unavailable
Opus 5.5	imcs21	calibration	10196871	symptom_014	10196871	0.020328	2.9868624589871615	not_mentioned		not_mentioned	correct	ok	not_mentioned	released	unavailable
Opus 5.5	imcs21	calibration	10196871	symptom_015	10196871	0.020328	2.9868624589871615	not_mentioned		not_mentioned	correct	ok	not_mentioned	released	unavailable
Opus 5.5	imcs21	calibration	10196871	symptom_016	10196871	0.020328	2.9868624589871615	not_mentioned		not_mentioned	correct	ok	not_mentioned	released	unavailable
Opus 5.5	imcs21	calibration	10196871	symptom_017	10196871	0.020328	2.9868624589871615	uncertain	0.7	uncertain	correct	ok	uncertain	released	reported_percentage
Opus 5.5	imcs21	calibration	10196871	symptom_018	10196871	0.020328	2.9868624589871615	not_mentioned		not_mentioned	correct	ok	not_mentioned	released	unavailable
Opus 5.5	imcs21	calibration	10196871	symptom_019	10196871	0.020328	2.9868624589871615	not_mentioned		not_mentioned	correct	ok	not_mentioned	released	unavailable
Opus 5.5	imcs21	calibration	10196871	symptom_020	10196871	0.020328	2.9868624589871615	not_mentioned		not_mentioned	correct	ok	not_mentioned	released	unavailable
Opus 5.5	imcs21	calibration	10196871	symptom_021	10196871	0.020328	2.9868624589871615	not_mentioned		not_mentioned	correct	ok	not_mentioned	released	unavailable
Opus 5.5	imcs21	calibration	10196871	symptom_022	10196871	0.020328	2.9868624589871615	not_mentioned		not_mentioned	correct	ok	not_mentioned	released	unavailable
Opus 5.5	imcs21	calibration	10196871	symptom_023	10196871	0.020328	2.9868624589871615	not_mentioned		not_mentioned	correct	ok	not_mentioned	released	unavailable
Opus 5.5	imcs21	calibration	10196871	symptom_024	10196871	0.020328	2.9868624589871615	not_mentioned		not_mentioned	correct	ok	not_mentioned	released	unavailable
Opus 5.5	imcs21	calibration	10196871	symptom_025	10196871	0.020328	2.9868624589871615	not_mentioned		not_mentioned	correct	ok	not_mentioned	released	unavailable
Opus 5.5	imcs21	calibration	10196871	symptom_026	10196871	0.020328	2.9868624589871615	not_mentioned		not_mentioned	correct	ok	not_mentioned	released	unavailable
Opus 5.5	imcs21	calibration	10196871	symptom_027	10196871	0.020328	2.9868624589871615	uncertain	0.7	uncertain	correct	ok	uncertain	released	reported_percentage
Opus 5.5	imcs21	calibration	10196871	symptom_028	10196871	0.020328	2.9868624589871615	not_mentioned		not_mentioned	correct	ok	not_mentioned	released	unavailable
Opus 5.5	imcs21	calibration	10196871	symptom_029	10196871	0.020328	2.9868624589871615	not_mentioned		not_mentioned	correct	ok	not_mentioned	released	unavailable
Opus 5.5	imcs21	calibration	10196871	symptom_030	10196871	0.020328	2.9868624589871615	not_mentioned		not_mentioned	correct	ok	not_mentioned	released	unavailable
Opus 5.5	imcs21	calibration	10196871	symptom_031	10196871	0.020328	2.9868624589871615	negative	0.88	negative	correct	ok	negative	released	reported_percentage
Opus 5.5	imcs21	calibration	10196871	symptom_032	10196871	0.020328	2.9868624589871615	not_mentioned		not_mentioned	correct	ok	not_mentioned	released	unavailable
Opus 5.5	imcs21	calibration	10196871	symptom_033	10196871	0.020328	2.9868624589871615	not_mentioned		not_mentioned	correct	ok	not_mentioned	released	unavailable
Opus 5.5	imcs21	calibration	10196871	symptom_034	10196871	0.020328	2.9868624589871615	not_mentioned		not_mentioned	correct	ok	not_mentioned	released	unavailable
Opus 5.5	imcs21	calibration	10196871	symptom_035	10196871	0.020328	2.9868624589871615	not_mentioned		not_mentioned	correct	ok	not_mentioned	released	unavailable
Opus 5.5	imcs21	calibration	10196871	symptom_036	10196871	0.020328	2.9868624589871615	not_mentioned		not_mentioned	correct	ok	not_mentioned	released	unavailable
Opus 5.5	imcs21	calibration	10196871	symptom_037	10196871	0.020328	2.9868624589871615	not_mentioned		not_mentioned	correct	ok	not_mentioned	released	unavailable
Opus 5.5	imcs21	calibration	10196871	symptom_038	10196871	0.020328	2.9868624589871615	uncertain	0.75	uncertain	correct	ok	uncertain	released	reported_percentage
Opus 5.5	imcs21	calibration	10196871	symptom_039	10196871	0.020328	2.9868624589871615	not_mentioned		not_mentioned	correct	ok	not_mentioned	released	unavailable
Opus 5.5	imcs21	calibration	10196871	symptom_040	10196871	0.020328	2.9868624589871615	not_mentioned		not_mentioned	correct	ok	not_mentioned	released	unavailable
Opus 5.5	imcs21	calibration	10196871	symptom_041	10196871	0.020328	2.9868624589871615	not_mentioned		not_mentioned	correct	ok	not_mentioned	released	unavailable
Opus 5.5	imcs21	calibration	10196871	symptom_042	10196871	0.020328	2.9868624589871615	not_mentioned		not_mentioned	correct	ok	not_mentioned	released	unavailable
Opus 5.5	imcs21	calibration	10196871	symptom_043	10196871	0.020328	2.9868624589871615	not_mentioned		not_mentioned	correct	ok	not_mentioned	released	unavailable
Opus 5.5	imcs21	calibration	10196871	symptom_044	10196871	0.020328	2.9868624589871615	uncertain	0.65	not_mentioned	incorrect	ok	not_mentioned	released	reported_percentage
Opus 5.5	imcs21	calibration	10196871	symptom_045	10196871	0.020328	2.9868624589871615	not_mentioned		not_mentioned	correct	ok	not_mentioned	released	unavailable
Opus 5.5	imcs21	calibration	10196871	symptom_046	10196871	0.020328	2.9868624589871615	not_mentioned		not_mentioned	correct	ok	not_mentioned	released	unavailable
Opus 5.5	imcs21	calibration	10196871	symptom_047	10196871	0.020328	2.9868624589871615	not_mentioned		not_mentioned	correct	ok	not_mentioned	released	unavailable
Opus 5.5	imcs21	calibration	10196871	symptom_048	10196871	0.020328	2.9868624589871615	not_mentioned		not_mentioned	correct	ok	not_mentioned	released	unavailable
Opus 5.5	imcs21	calibration	10196871	symptom_049	10196871	0.020328	2.9868624589871615	not_mentioned		not_mentioned	correct	ok	not_mentioned	released	unavailable
Opus 5.5	imcs21	calibration	10196871	symptom_050	10196871	0.020328	2.9868624589871615	not_mentioned		not_mentioned	correct	ok	not_mentioned	released	unavailable
Opus 5.5	imcs21	calibration	10196871	symptom_051	10196871	0.020328	2.9868624589871615	not_mentioned		not_mentioned	correct	ok	not_mentioned	released	unavailable
Opus 5.5	imcs21	calibration	10196871	symptom_052	10196871	0.020328	2.9868624589871615	not_mentioned		not_mentioned	correct	ok	not_mentioned	released	unavailable
Opus 5.5	imcs21	calibration	10196871	symptom_053	10196871	0.020328	2.9868624589871615	not_mentioned		not_mentioned	correct	ok	not_mentioned	released	unavailable
Opus 5.5	imcs21	calibration	10196871	symptom_054	10196871	0.020328	2.9868624589871615	not_mentioned		not_mentioned	correct	ok	not_mentioned	released	unavailable
Opus 5.5	imcs21	calibration	10196871	symptom_055	10196871	0.020328	2.9868624589871615	not_mentioned		not_mentioned	correct	ok	not_mentioned	released	unavailable
Opus 5.5	imcs21	calibration	10196871	symptom_056	10196871	0.020328	2.9868624589871615	not_mentioned		not_mentioned	correct	ok	not_mentioned	released	unavailable
Opus 5.5	imcs21	calibration	10196871	symptom_057	10196871	0.020328	2.9868624589871615	not_mentioned		not_mentioned	correct	ok	not_mentioned	released	unavailable
Opus 5.5	imcs21	calibration	10196871	symptom_058	10196871	0.020328	2.9868624589871615	not_mentioned		not_mentioned	correct	ok	not_mentioned	released	unavailable
Opus 5.5	imcs21	calibration	10196871	symptom_059	10196871	0.020328	2.9868624589871615	not_mentioned		not_mentioned	correct	ok	not_mentioned	released	unavailable
Opus 5.5	imcs21	calibration	10196871	symptom_060	10196871	0.020328	2.9868624589871615	not_mentioned		not_mentioned	correct	ok	not_mentioned	released	unavailable
Opus 5.5	imcs21	calibration	10196871	symptom_061	10196871	0.020328	2.9868624589871615	not_mentioned		not_mentioned	correct	ok	not_mentioned	released	unavailable
Opus 5.5	imcs21	calibration	10196871	symptom_062	10196871	0.020328	2.9868624589871615	not_mentioned		not_mentioned	correct	ok	not_mentioned	released	unavailable
Opus 5.5	imcs21	calibration	10196871	symptom_063	10196871	0.020328	2.9868624589871615	not_mentioned		not_mentioned	correct	ok	not_mentioned	released	unavailable
Opus 5.5	imcs21	calibration	10196871	symptom_064	10196871	0.020328	2.9868624589871615	not_mentioned		not_mentioned	correct	ok	not_mentioned	released	unavailable
Opus 5.5	imcs21	calibration	10196871	symptom_065	10196871	0.020328	2.9868624589871615	not_mentioned		not_mentioned	correct	ok	not_mentioned	released	unavailable
Opus 5.5	imcs21	calibration	10196871	symptom_066	10196871	0.020328	2.9868624589871615	not_mentioned		not_mentioned	correct	ok	not_mentioned	released	unavailable
Opus 5.5	imcs21	calibration	10196871	symptom_067	10196871	0.020328	2.9868624589871615	not_mentioned		not_mentioned	correct	ok	not_mentioned	released	unavailable
Opus 5.5	imcs21	calibration	10196871	symptom_068	10196871	0.020328	2.9868624589871615	not_mentioned		not_mentioned	correct	ok	not_mentioned	released	unavailable
Opus 5.5	imcs21	calibration	10196871	symptom_069	10196871	0.020328	2.9868624589871615	not_mentioned		not_mentioned	correct	ok	not_mentioned	released	unavailable
Opus 5.5	imcs21	calibration	10196871	symptom_070	10196871	0.020328	2.9868624589871615	not_mentioned		not_mentioned	correct	ok	not_mentioned	released	unavailable
Opus 5.5	imcs21	calibration	10196871	symptom_071	10196871	0.020328	2.9868624589871615	not_mentioned		not_mentioned	correct	ok	not_mentioned	released	unavailable
Opus 5.5	imcs21	calibration	10196871	symptom_072	10196871	0.020328	2.9868624589871615	not_mentioned		not_mentioned	correct	ok	not_mentioned	released	unavailable
Opus 5.5	imcs21	calibration	10196871	symptom_073	10196871	0.020328	2.9868624589871615	not_mentioned		not_mentioned	correct	ok	not_mentioned	released	unavailable
Opus 5.5	imcs21	calibration	10196871	symptom_074	10196871	0.020328	2.9868624589871615	not_mentioned		not_mentioned	correct	ok	not_mentioned	released	unavailable
Opus 5.5	imcs21	calibration	10196871	symptom_075	10196871	0.020328	2.9868624589871615	not_mentioned		not_mentioned	correct	ok	not_mentioned	released	unavailable
Opus 5.5	imcs21	calibration	10196871	symptom_076	10196871	0.020328	2.9868624589871615	not_mentioned		not_mentioned	correct	ok	not_mentioned	released	unavailable
Opus 5.5	imcs21	calibration	10196871	symptom_077	10196871	0.020328	2.9868624589871615	not_mentioned		not_mentioned	correct	ok	not_mentioned	released	unavailable
Opus 5.5	imcs21	calibration	10196871	symptom_078	10196871	0.020328	2.9868624589871615	not_mentioned		not_mentioned	correct	ok	not_mentioned	released	unavailable
Opus 5.5	imcs21	calibration	10196871	symptom_079	10196871	0.020328	2.9868624589871615	not_mentioned		not_mentioned	correct	ok	not_mentioned	released	unavailable
Opus 5.5	imcs21	calibration	10196871	symptom_080	10196871	0.020328	2.9868624589871615	not_mentioned		not_mentioned	correct	ok	not_mentioned	released	unavailable
Opus 5.5	imcs21	calibration	10196871	symptom_081	10196871	0.020328	2.9868624589871615	not_mentioned		not_mentioned	correct	ok	not_mentioned	released	unavailable
Opus 5.5	imcs21	calibration	10196871	symptom_082	10196871	0.020328	2.9868624589871615	not_mentioned		not_mentioned	correct	ok	not_mentioned	released	unavailable
Opus 5.5	imcs21	calibration	10196871	symptom_083	10196871	0.020328	2.9868624589871615	not_mentioned		not_mentioned	correct	ok	not_mentioned	released	unavailable
Opus 5.5	imcs21	calibration	10196871	symptom_084	10196871	0.020328	2.9868624589871615	not_mentioned		not_mentioned	correct	ok	not_mentioned	released	unavailable
Opus 5.5	imcs21	calibration	10196871	symptom_085	10196871	0.020328	2.9868624589871615	not_mentioned		not_mentioned	correct	ok	not_mentioned	released	unavailable
Opus 5.5	imcs21	calibration	10196871	symptom_086	10196871	0.020328	2.9868624589871615	not_mentioned		not_mentioned	correct	ok	not_mentioned	released	unavailable
Opus 5.5	imcs21	calibration	10196871	symptom_087	10196871	0.020328	2.9868624589871615	not_mentioned		not_mentioned	correct	ok	not_mentioned	released	unavailable
Opus 5.5	imcs21	calibration	10196871	symptom_088	10196871	0.020328	2.9868624589871615	not_mentioned		not_mentioned	correct	ok	not_mentioned	released	unavailable
Opus 5.5	imcs21	calibration	10196871	symptom_089	10196871	0.020328	2.9868624589871615	not_mentioned		not_mentioned	correct	ok	not_mentioned	released	unavailable
Opus 5.5	imcs21	calibration	10196871	symptom_090	10196871	0.020328	2.9868624589871615	not_mentioned		not_mentioned	correct	ok	not_mentioned	released	unavailable
Opus 5.5	imcs21	calibration	10196871	symptom_091	10196871	0.020328	2.9868624589871615	not_mentioned		not_mentioned	correct	ok	not_mentioned	released	unavailable
Opus 5.5	imcs21	calibration	10196871	symptom_092	10196871	0.020328	2.9868624589871615	not_mentioned		not_mentioned	correct	ok	not_mentioned	released	unavailable
Opus 5.5	imcs21	calibration	10196871	symptom_093	10196871	0.020328	2.9868624589871615	not_mentioned		not_mentioned	correct	ok	not_mentioned	released	unavailable
Opus 5.5	imcs21	calibration	10196871	symptom_094	10196871	0.020328	2.9868624589871615	not_mentioned		not_mentioned	correct	ok	not_mentioned	released	unavailable
Opus 5.5	imcs21	calibration	10196871	symptom_095	10196871	0.020328	2.9868624589871615	not_mentioned		not_mentioned	correct	ok	not_mentioned	released	unavailable
Opus 5.5	imcs21	calibration	10196871	symptom_096	10196871	0.020328	2.9868624589871615	not_mentioned		not_mentioned	correct	ok	not_mentioned	released	unavailable
Opus 5.5	imcs21	calibration	10196871	symptom_097	10196871	0.020328	2.9868624589871615	negative	0.85	negative	correct	ok	negative	released	reported_percentage
Opus 5.5	imcs21	calibration	10196871	symptom_098	10196871	0.020328	2.9868624589871615	not_mentioned		not_mentioned	correct	ok	not_mentioned	released	unavailable
Opus 5.5	imcs21	calibration	10196871	symptom_099	10196871	0.020328	2.9868624589871615	not_mentioned		not_mentioned	correct	ok	not_mentioned	released	unavailable
Opus 5.5	imcs21	calibration	10196871	symptom_100	10196871	0.020328	2.9868624589871615	not_mentioned		not_mentioned	correct	ok	not_mentioned	released	unavailable
Opus 5.5	imcs21	calibration	10196871	symptom_101	10196871	0.020328	2.9868624589871615	not_mentioned		not_mentioned	correct	ok	not_mentioned	released	unavailable
Opus 5.5	imcs21	calibration	10196871	symptom_102	10196871	0.020328	2.9868624589871615	not_mentioned		not_mentioned	correct	ok	not_mentioned	released	unavailable
Opus 5.5	imcs21	calibration	10196871	symptom_103	10196871	0.020328	2.9868624589871615	not_mentioned		not_mentioned	correct	ok	not_mentioned	released	unavailable
Opus 5.5	imcs21	calibration	10196871	symptom_104	10196871	0.020328	2.9868624589871615	negative	0.45	not_mentioned	incorrect	ok	not_mentioned	released	reported_percentage
Opus 5.5	imcs21	calibration	10196871	symptom_105	10196871	0.020328	2.9868624589871615	not_mentioned		not_mentioned	correct	ok	not_mentioned	released	unavailable
Opus 5.5	imcs21	calibration	10196871	symptom_106	10196871	0.020328	2.9868624589871615	not_mentioned		not_mentioned	correct	ok	not_mentioned	released	unavailable
Opus 5.5	imcs21	calibration	10196871	symptom_107	10196871	0.020328	2.9868624589871615	not_mentioned		not_mentioned	correct	ok	not_mentioned	released	unavailable
Opus 5.5	imcs21	calibration	10196871	symptom_108	10196871	0.020328	2.9868624589871615	not_mentioned		not_mentioned	correct	ok	not_mentioned	released	unavailable
Opus 5.5	imcs21	calibration	10196871	symptom_109	10196871	0.020328	2.9868624589871615	not_mentioned		not_mentioned	correct	ok	not_mentioned	released	unavailable
Opus 5.5	imcs21	calibration	10196871	symptom_110	10196871	0.020328	2.9868624589871615	not_mentioned		not_mentioned	correct	ok	not_mentioned	released	unavailable
Opus 5.5	imcs21	calibration	10196871	symptom_111	10196871	0.020328	2.9868624589871615	not_mentioned		not_mentioned	correct	ok	not_mentioned	released	unavailable
Opus 5.5	imcs21	calibration	10196871	symptom_112	10196871	0.020328	2.9868624589871615	not_mentioned		not_mentioned	correct	ok	not_mentioned	released	unavailable
Opus 5.5	imcs21	calibration	10196871	symptom_113	10196871	0.020328	2.9868624589871615	not_mentioned		not_mentioned	correct	ok	not_mentioned	released	unavailable
Opus 5.5	imcs21	calibration	10196871	symptom_114	10196871	0.020328	2.9868624589871615	not_mentioned		not_mentioned	correct	ok	not_mentioned	released	unavailable
Opus 5.5	imcs21	calibration	10196871	symptom_115	10196871	0.020328	2.9868624589871615	not_mentioned		not_mentioned	correct	ok	not_mentioned	released	unavailable
Opus 5.5	imcs21	calibration	10196871	symptom_116	10196871	0.020328	2.9868624589871615	not_mentioned		not_mentioned	correct	ok	not_mentioned	released	unavailable
Opus 5.5	imcs21	calibration	10196871	symptom_117	10196871	0.020328	2.9868624589871615	not_mentioned		not_mentioned	correct	ok	not_mentioned	released	unavailable
Opus 5.5	imcs21	calibration	10196871	symptom_118	10196871	0.020328	2.9868624589871615	not_mentioned		not_mentioned	correct	ok	not_mentioned	released	unavailable
Opus 5.5	imcs21	calibration	10196871	symptom_119	10196871	0.020328	2.9868624589871615	not_mentioned		not_mentioned	correct	ok	not_mentioned	released	unavailable
Opus 5.5	imcs21	calibration	10196871	symptom_120	10196871	0.020328	2.9868624589871615	not_mentioned		not_mentioned	correct	ok	not_mentioned	released	unavailable
Opus 5.5	imcs21	calibration	10196871	symptom_121	10196871	0.020328	2.9868624589871615	not_mentioned		not_mentioned	correct	ok	not_mentioned	released	unavailable
Opus 5.5	imcs21	calibration	10196871	symptom_122	10196871	0.020328	2.9868624589871615	not_mentioned		not_mentioned	correct	ok	not_mentioned	released	unavailable
Opus 5.5	imcs21	calibration	10196871	symptom_123	10196871	0.020328	2.9868624589871615	not_mentioned		not_mentioned	correct	ok	not_mentioned	released	unavailable
Opus 5.5	imcs21	calibration	10196871	symptom_124	10196871	0.020328	2.9868624589871615	not_mentioned		not_mentioned	correct	ok	not_mentioned	released	unavailable
Opus 5.5	imcs21	calibration	10196871	symptom_125	10196871	0.020328	2.9868624589871615	not_mentioned		not_mentioned	correct	ok	not_mentioned	released	unavailable
Opus 5.5	imcs21	calibration	10196871	symptom_126	10196871	0.020328	2.9868624589871615	not_mentioned		not_mentioned	correct	ok	not_mentioned	released	unavailable
Opus 5.5	imcs21	calibration	10196871	symptom_127	10196871	0.020328	2.9868624589871615	not_mentioned		not_mentioned	correct	ok	not_mentioned	released	unavailable
Opus 5.5	imcs21	calibration	10196871	symptom_128	10196871	0.020328	2.9868624589871615	not_mentioned		not_mentioned	correct	ok	not_mentioned	released	unavailable
Opus 5.5	imcs21	calibration	10196871	symptom_129	10196871	0.020328	2.9868624589871615	not_mentioned		not_mentioned	correct	ok	not_mentioned	released	unavailable
Opus 5.5	imcs21	calibration	10196871	symptom_130	10196871	0.020328	2.9868624589871615	not_mentioned		not_mentioned	correct	ok	not_mentioned	released	unavailable
Opus 5.5	imcs21	calibration	10196871	symptom_131	10196871	0.020328	2.9868624589871615	not_mentioned		not_mentioned	correct	ok	not_mentioned	released	unavailable
Opus 5.5	imcs21	calibration	10196871	symptom_132	10196871	0.020328	2.9868624589871615	not_mentioned		not_mentioned	correct	ok	not_mentioned	released	unavailable
Opus 5.5	imcs21	calibration	10196871	symptom_133	10196871	0.020328	2.9868624589871615	not_mentioned		not_mentioned	correct	ok	not_mentioned	released	unavailable
Opus 5.5	imcs21	calibration	10196871	symptom_134	10196871	0.020328	2.9868624589871615	not_mentioned		not_mentioned	correct	ok	not_mentioned	released	unavailable
Opus 5.5	imcs21	calibration	10196871	symptom_135	10196871	0.020328	2.9868624589871615	not_mentioned		not_mentioned	correct	ok	not_mentioned	released	unavailable
Opus 5.5	imcs21	calibration	10196871	symptom_136	10196871	0.020328	2.9868624589871615	not_mentioned		not_mentioned	correct	ok	not_mentioned	released	unavailable
Opus 5.5	imcs21	calibration	10196871	symptom_137	10196871	0.020328	2.9868624589871615	not_mentioned		not_mentioned	correct	ok	not_mentioned	released	unavailable
Opus 5.5	imcs21	calibration	10196871	symptom_138	10196871	0.020328	2.9868624589871615	not_mentioned		not_mentioned	correct	ok	not_mentioned	released	unavailable
Opus 5.5	imcs21	calibration	10196871	symptom_139	10196871	0.020328	2.9868624589871615	not_mentioned		not_mentioned	correct	ok	not_mentioned	released	unavailable
Opus 5.5	imcs21	calibration	10196871	symptom_140	10196871	0.020328	2.9868624589871615	not_mentioned		not_mentioned	correct	ok	not_mentioned	released	unavailable
Opus 5.5	imcs21	calibration	10196871	symptom_141	10196871	0.020328	2.9868624589871615	not_mentioned		not_mentioned	correct	ok	not_mentioned	released	unavailable
Opus 5.5	imcs21	calibration	10196871	symptom_142	10196871	0.020328	2.9868624589871615	not_mentioned		not_mentioned	correct	ok	not_mentioned	released	unavailable
Opus 5.5	imcs21	calibration	10196871	symptom_143	10196871	0.020328	2.9868624589871615	not_mentioned		not_mentioned	correct	ok	not_mentioned	released	unavailable
Opus 5.5	imcs21	calibration	10196871	symptom_144	10196871	0.020328	2.9868624589871615	not_mentioned		not_mentioned	correct	ok	not_mentioned	released	unavailable
Opus 5.5	imcs21	calibration	10196871	symptom_145	10196871	0.020328	2.9868624589871615	not_mentioned		not_mentioned	correct	ok	not_mentioned	released	unavailable
Opus 5.5	imcs21	calibration	10196871	symptom_146	10196871	0.020328	2.9868624589871615	not_mentioned		not_mentioned	correct	ok	not_mentioned	released	unavailable
Opus 5.5	imcs21	calibration	10196871	symptom_147	10196871	0.020328	2.9868624589871615	not_mentioned		not_mentioned	correct	ok	not_mentioned	released	unavailable
Opus 5.5	imcs21	calibration	10196871	symptom_148	10196871	0.020328	2.9868624589871615	not_mentioned		not_mentioned	correct	ok	not_mentioned	released	unavailable
Opus 5.5	imcs21	calibration	10196871	symptom_149	10196871	0.020328	2.9868624589871615	not_mentioned		not_mentioned	correct	ok	not_mentioned	released	unavailable
Opus 5.5	imcs21	calibration	10196871	symptom_150	10196871	0.020328	2.9868624589871615	not_mentioned		not_mentioned	correct	ok	not_mentioned	released	unavailable
Opus 5.5	imcs21	calibration	10196871	symptom_151	10196871	0.020328	2.9868624589871615	not_mentioned		not_mentioned	correct	ok	not_mentioned	released	unavailable
Opus 5.5	imcs21	calibration	10196871	symptom_152	10196871	0.020328	2.9868624589871615	not_mentioned		not_mentioned	correct	ok	not_mentioned	released	unavailable
Opus 5.5	imcs21	calibration	10196871	symptom_153	10196871	0.020328	2.9868624589871615	not_mentioned		not_mentioned	correct	ok	not_mentioned	released	unavailable
Opus 5.5	imcs21	calibration	10196871	symptom_154	10196871	0.020328	2.9868624589871615	not_mentioned		not_mentioned	correct	ok	not_mentioned	released	unavailable
Opus 5.5	imcs21	calibration	10196871	symptom_155	10196871	0.020328	2.9868624589871615	not_mentioned		not_mentioned	correct	ok	not_mentioned	released	unavailable
Opus 5.5	imcs21	calibration	10196871	symptom_156	10196871	0.020328	2.9868624589871615	not_mentioned		not_mentioned	correct	ok	not_mentioned	released	unavailable
Opus 5.5	imcs21	calibration	10196871	symptom_157	10196871	0.020328	2.9868624589871615	not_mentioned		not_mentioned	correct	ok	not_mentioned	released	unavailable
Opus 5.5	imcs21	calibration	10196871	symptom_158	10196871	0.020328	2.9868624589871615	not_mentioned		not_mentioned	correct	ok	not_mentioned	released	unavailable
Opus 5.5	imcs21	calibration	10196871	symptom_159	10196871	0.020328	2.9868624589871615	not_mentioned		not_mentioned	correct	ok	not_mentioned	released	unavailable
Opus 5.5	imcs21	calibration	10196871	symptom_160	10196871	0.020328	2.9868624589871615	not_mentioned		not_mentioned	correct	ok	not_mentioned	released	unavailable
Opus 5.5	imcs21	calibration	10196871	symptom_161	10196871	0.020328	2.9868624589871615	not_mentioned		not_mentioned	correct	ok	not_mentioned	released	unavailable
Opus 5.5	imcs21	calibration	10196871	symptom_162	10196871	0.020328	2.9868624589871615	not_mentioned		not_mentioned	correct	ok	not_mentioned	released	unavailable
Opus 5.5	imcs21	calibration	10196871	symptom_163	10196871	0.020328	2.9868624589871615	not_mentioned		not_mentioned	correct	ok	not_mentioned	released	unavailable
Opus 5.5	imcs21	calibration	10196871	symptom_164	10196871	0.020328	2.9868624589871615	not_mentioned		not_mentioned	correct	ok	not_mentioned	released	unavailable
Opus 5.5	imcs21	calibration	10196871	symptom_165	10196871	0.020328	2.9868624589871615	not_mentioned		not_mentioned	correct	ok	not_mentioned	released	unavailable
Opus 5.5	imcs21	calibration	10196871	symptom_166	10196871	0.020328	2.9868624589871615	not_mentioned		not_mentioned	correct	ok	not_mentioned	released	unavailable
Opus 5.5	imcs21	calibration	10196871	symptom_167	10196871	0.020328	2.9868624589871615	not_mentioned		not_mentioned	correct	ok	not_mentioned	released	unavailable
Opus 5.5	imcs21	calibration	10196871	symptom_168	10196871	0.020328	2.9868624589871615	not_mentioned		not_mentioned	correct	ok	not_mentioned	released	unavailable
Opus 5.5	imcs21	calibration	10196871	symptom_169	10196871	0.020328	2.9868624589871615	not_mentioned		not_mentioned	correct	ok	not_mentioned	released	unavailable
Opus 5.5	imcs21	calibration	10196871	symptom_170	10196871	0.020328	2.9868624589871615	not_mentioned		not_mentioned	correct	ok	not_mentioned	released	unavailable
Opus 5.5	imcs21	calibration	10196871	symptom_171	10196871	0.020328	2.9868624589871615	not_mentioned		not_mentioned	correct	ok	not_mentioned	released	unavailable
Opus 5.5	imcs21	calibration	10196871	symptom_172	10196871	0.020328	2.9868624589871615	not_mentioned		not_mentioned	correct	ok	not_mentioned	released	unavailable
Opus 5.5	imcs21	calibration	10196871	symptom_173	10196871	0.020328	2.9868624589871615	not_mentioned		not_mentioned	correct	ok	not_mentioned	released	unavailable
Opus 5.5	imcs21	calibration	10196871	symptom_174	10196871	0.020328	2.9868624589871615	not_mentioned		not_mentioned	correct	ok	not_mentioned	released	unavailable
Opus 5.5	imcs21	calibration	10196871	symptom_175	10196871	0.020328	2.9868624589871615	not_mentioned		not_mentioned	correct	ok	not_mentioned	released	unavailable
Opus 5.5	imcs21	calibration	10196871	symptom_176	10196871	0.020328	2.9868624589871615	not_mentioned		not_mentioned	correct	ok	not_mentioned	released	unavailable
Opus 5.5	imcs21	calibration	10196871	symptom_177	10196871	0.020328	2.9868624589871615	not_mentioned		not_mentioned	correct	ok	not_mentioned	released	unavailable
Opus 5.5	imcs21	calibration	10196871	symptom_178	10196871	0.020328	2.9868624589871615	not_mentioned		not_mentioned	correct	ok	not_mentioned	released	unavailable
Opus 5.5	imcs21	calibration	10196871	symptom_179	10196871	0.020328	2.9868624589871615	not_mentioned		not_mentioned	correct	ok	not_mentioned	released	unavailable
Opus 5.5	imcs21	calibration	10196871	symptom_180	10196871	0.020328	2.9868624589871615	not_mentioned		not_mentioned	correct	ok	not_mentioned	released	unavailable
Opus 5.5	imcs21	calibration	10196871	symptom_181	10196871	0.020328	2.9868624589871615	not_mentioned		not_mentioned	correct	ok	not_mentioned	released	unavailable
Opus 5.5	imcs21	calibration	10196871	symptom_182	10196871	0.020328	2.9868624589871615	not_mentioned		not_mentioned	correct	ok	not_mentioned	released	unavailable
Opus 5.5	imcs21	calibration	10196871	symptom_183	10196871	0.020328	2.9868624589871615	not_mentioned		not_mentioned	correct	ok	not_mentioned	released	unavailable
Opus 5.5	imcs21	calibration	10196871	symptom_184	10196871	0.020328	2.9868624589871615	not_mentioned		not_mentioned	correct	ok	not_mentioned	released	unavailable
Opus 5.5	imcs21	calibration	10196871	symptom_185	10196871	0.020328	2.9868624589871615	not_mentioned		not_mentioned	correct	ok	not_mentioned	released	unavailable
Opus 5.5	imcs21	calibration	10196871	symptom_186	10196871	0.020328	2.9868624589871615	not_mentioned		not_mentioned	correct	ok	not_mentioned	released	unavailable
Opus 5.5	imcs21	calibration	10196871	symptom_187	10196871	0.020328	2.9868624589871615	not_mentioned		not_mentioned	correct	ok	not_mentioned	released	unavailable
Opus 5.5	imcs21	calibration	10196871	symptom_188	10196871	0.020328	2.9868624589871615	not_mentioned		not_mentioned	correct	ok	not_mentioned	released	unavailable
Opus 5.5	imcs21	calibration	10196871	symptom_189	10196871	0.020328	2.9868624589871615	not_mentioned		not_mentioned	correct	ok	not_mentioned	released	unavailable
Opus 5.5	imcs21	calibration	10196871	symptom_190	10196871	0.020328	2.9868624589871615	uncertain	0.75	not_mentioned	incorrect	ok	not_mentioned	released	reported_percentage
Opus 5.5	imcs21	calibration	10196871	symptom_191	10196871	0.020328	2.9868624589871615	not_mentioned		not_mentioned	correct	ok	not_mentioned	released	unavailable
Opus 5.5	imcs21	calibration	10196871	symptom_192	10196871	0.020328	2.9868624589871615	not_mentioned		not_mentioned	correct	ok	not_mentioned	released	unavailable
Opus 5.5	imcs21	calibration	10196871	symptom_193	10196871	0.020328	2.9868624589871615	not_mentioned		not_mentioned	correct	ok	not_mentioned	released	unavailable
Opus 5.5	imcs21	calibration	10196871	symptom_194	10196871	0.020328	2.9868624589871615	not_mentioned		not_mentioned	correct	ok	not_mentioned	released	unavailable
Opus 5.5	imcs21	calibration	10196871	symptom_195	10196871	0.020328	2.9868624589871615	not_mentioned		not_mentioned	correct	ok	not_mentioned	released	unavailable
Opus 5.5	imcs21	calibration	10196871	symptom_196	10196871	0.020328	2.9868624589871615	not_mentioned		not_mentioned	correct	ok	not_mentioned	released	unavailable
Opus 5.5	imcs21	calibration	10196871	symptom_197	10196871	0.020328	2.9868624589871615	not_mentioned		not_mentioned	correct	ok	not_mentioned	released	unavailable
Opus 5.5	imcs21	calibration	10196871	symptom_198	10196871	0.020328	2.9868624589871615	not_mentioned		not_mentioned	correct	ok	not_mentioned	released	unavailable
Opus 5.5	imcs21	calibration	10196871	symptom_199	10196871	0.020328	2.9868624589871615	not_mentioned		not_mentioned	correct	ok	not_mentioned	released	unavailable
Opus 5.5	imcs21	calibration	10196871	symptom_200	10196871	0.020328	2.9868624589871615	not_mentioned		not_mentioned	correct	ok	not_mentioned	released	unavailable
Opus 5.5	imcs21	calibration	10196871	symptom_201	10196871	0.020328	2.9868624589871615	not_mentioned		not_mentioned	correct	ok	not_mentioned	released	unavailable
Opus 5.5	imcs21	calibration	10196871	symptom_202	10196871	0.020328	2.9868624589871615	not_mentioned		not_mentioned	correct	ok	not_mentioned	released	unavailable
Opus 5.5	imcs21	calibration	10196871	symptom_203	10196871	0.020328	2.9868624589871615	not_mentioned		not_mentioned	correct	ok	not_mentioned	released	unavailable
Opus 5.5	imcs21	calibration	10196871	symptom_204	10196871	0.020328	2.9868624589871615	not_mentioned		not_mentioned	correct	ok	not_mentioned	released	unavailable
Opus 5.5	imcs21	calibration	10196871	symptom_205	10196871	0.020328	2.9868624589871615	not_mentioned		not_mentioned	correct	ok	not_mentioned	released	unavailable
Opus 5.5	imcs21	calibration	10196871	symptom_206	10196871	0.020328	2.9868624589871615	not_mentioned		not_mentioned	correct	ok	not_mentioned	released	unavailable
Opus 5.5	imcs21	calibration	10196871	symptom_207	10196871	0.020328	2.9868624589871615	not_mentioned		not_mentioned	correct	ok	not_mentioned	released	unavailable
Opus 5.5	imcs21	calibration	10196871	symptom_208	10196871	0.020328	2.9868624589871615	not_mentioned		not_mentioned	correct	ok	not_mentioned	released	unavailable
Opus 5.5	imcs21	calibration	10196871	symptom_209	10196871	0.020328	2.9868624589871615	not_mentioned		not_mentioned	correct	ok	not_mentioned	released	unavailable
Opus 5.5	imcs21	calibration	10196871	symptom_210	10196871	0.020328	2.9868624589871615	not_mentioned		not_mentioned	correct	ok	not_mentioned	released	unavailable
Opus 5.5	imcs21	calibration	10196871	symptom_211	10196871	0.020328	2.9868624589871615	not_mentioned		not_mentioned	correct	ok	not_mentioned	released	unavailable
Opus 5.5	imcs21	calibration	10196871	symptom_212	10196871	0.020328	2.9868624589871615	not_mentioned		not_mentioned	correct	ok	not_mentioned	released	unavailable
Opus 5.5	imcs21	calibration	10196871	symptom_213	10196871	0.020328	2.9868624589871615	not_mentioned		not_mentioned	correct	ok	not_mentioned	released	unavailable
Opus 5.5	imcs21	calibration	10196871	symptom_214	10196871	0.020328	2.9868624589871615	not_mentioned		not_mentioned	correct	ok	not_mentioned	released	unavailable
Opus 5.5	imcs21	calibration	10196871	symptom_215	10196871	0.020328	2.9868624589871615	not_mentioned		not_mentioned	correct	ok	not_mentioned	released	unavailable
Opus 5.5	imcs21	calibration	10196871	symptom_216	10196871	0.020328	2.9868624589871615	not_mentioned		not_mentioned	correct	ok	not_mentioned	released	unavailable
Opus 5.5	imcs21	calibration	10196871	symptom_217	10196871	0.020328	2.9868624589871615	not_mentioned		not_mentioned	correct	ok	not_mentioned	released	unavailable
Opus 5.5	imcs21	calibration	10196871	symptom_218	10196871	0.020328	2.9868624589871615	not_mentioned		not_mentioned	correct	ok	not_mentioned	released	unavailable
Opus 5.5	imcs21	calibration	10196871	symptom_219	10196871	0.020328	2.9868624589871615	not_mentioned		not_mentioned	correct	ok	not_mentioned	released	unavailable
Opus 5.5	imcs21	calibration	10196871	symptom_220	10196871	0.020328	2.9868624589871615	not_mentioned		not_mentioned	correct	ok	not_mentioned	released	unavailable
Opus 5.5	imcs21	calibration	10196871	symptom_221	10196871	0.020328	2.9868624589871615	not_mentioned		not_mentioned	correct	ok	not_mentioned	released	unavailable
Opus 5.5	imcs21	calibration	10196871	symptom_222	10196871	0.020328	2.9868624589871615	not_mentioned		not_mentioned	correct	ok	not_mentioned	released	unavailable
Opus 5.5	imcs21	calibration	10196871	symptom_223	10196871	0.020328	2.9868624589871615	not_mentioned		not_mentioned	correct	ok	not_mentioned	released	unavailable
Opus 5.5	imcs21	calibration	10196871	symptom_224	10196871	0.020328	2.9868624589871615	not_mentioned		not_mentioned	correct	ok	not_mentioned	released	unavailable
Opus 5.5	imcs21	calibration	10196871	symptom_225	10196871	0.020328	2.9868624589871615	not_mentioned		not_mentioned	correct	ok	not_mentioned	released	unavailable
Opus 5.5	imcs21	calibration	10196871	symptom_226	10196871	0.020328	2.9868624589871615	not_mentioned		not_mentioned	correct	ok	not_mentioned	released	unavailable
Opus 5.5	imcs21	calibration	10196871	symptom_227	10196871	0.020328	2.9868624589871615	not_mentioned		not_mentioned	correct	ok	not_mentioned	released	unavailable
Opus 5.5	imcs21	calibration	10196871	symptom_228	10196871	0.020328	2.9868624589871615	not_mentioned		not_mentioned	correct	ok	not_mentioned	released	unavailable
Opus 5.5	imcs21	calibration	10196871	symptom_229	10196871	0.020328	2.9868624589871615	not_mentioned		not_mentioned	correct	ok	not_mentioned	released	unavailable
Opus 5.5	imcs21	calibration	10196871	symptom_230	10196871	0.020328	2.9868624589871615	not_mentioned		not_mentioned	correct	ok	not_mentioned	released	unavailable
Opus 5.5	imcs21	calibration	10196871	symptom_231	10196871	0.020328	2.9868624589871615	not_mentioned		not_mentioned	correct	ok	not_mentioned	released	unavailable
Opus 5.5	imcs21	calibration	10196871	symptom_232	10196871	0.020328	2.9868624589871615	not_mentioned		not_mentioned	correct	ok	not_mentioned	released	unavailable
Opus 5.5	imcs21	calibration	10196871	symptom_233	10196871	0.020328	2.9868624589871615	not_mentioned		not_mentioned	correct	ok	not_mentioned	released	unavailable
Opus 5.5	imcs21	calibration	10196871	symptom_234	10196871	0.020328	2.9868624589871615	not_mentioned		not_mentioned	correct	ok	not_mentioned	released	unavailable
Opus 5.5	imcs21	calibration	10196871	symptom_235	10196871	0.020328	2.9868624589871615	not_mentioned		not_mentioned	correct	ok	not_mentioned	released	unavailable
Opus 5.5	imcs21	calibration	10196871	symptom_236	10196871	0.020328	2.9868624589871615	not_mentioned		not_mentioned	correct	ok	not_mentioned	released	unavailable
Opus 5.5	imcs21	calibration	10196871	symptom_237	10196871	0.020328	2.9868624589871615	not_mentioned		not_mentioned	correct	ok	not_mentioned	released	unavailable
Opus 5.5	imcs21	calibration	10196871	symptom_238	10196871	0.020328	2.9868624589871615	not_mentioned		not_mentioned	correct	ok	not_mentioned	released	unavailable
Opus 5.5	imcs21	calibration	10196871	symptom_239	10196871	0.020328	2.9868624589871615	not_mentioned		not_mentioned	correct	ok	not_mentioned	released	unavailable
Opus 5.5	imcs21	calibration	10196871	symptom_240	10196871	0.020328	2.9868624589871615	not_mentioned		not_mentioned	correct	ok	not_mentioned	released	unavailable
Opus 5.5	imcs21	calibration	10196871	symptom_241	10196871	0.020328	2.9868624589871615	not_mentioned		not_mentioned	correct	ok	not_mentioned	released	unavailable
Opus 5.5	imcs21	calibration	10196871	symptom_242	10196871	0.020328	2.9868624589871615	not_mentioned		not_mentioned	correct	ok	not_mentioned	released	unavailable
Opus 5.5	imcs21	calibration	10196871	symptom_243	10196871	0.020328	2.9868624589871615	not_mentioned		not_mentioned	correct	ok	not_mentioned	released	unavailable
Opus 5.5	imcs21	calibration	10196871	symptom_244	10196871	0.020328	2.9868624589871615	not_mentioned		not_mentioned	correct	ok	not_mentioned	released	unavailable
Opus 5.5	imcs21	calibration	10196871	symptom_245	10196871	0.020328	2.9868624589871615	not_mentioned		not_mentioned	correct	ok	not_mentioned	released	unavailable
Opus 5.5	imcs21	calibration	10196871	symptom_246	10196871	0.020328	2.9868624589871615	not_mentioned		not_mentioned	correct	ok	not_mentioned	released	unavailable
Opus 5.5	imcs21	calibration	10196871	symptom_247	10196871	0.020328	2.9868624589871615	not_mentioned		not_mentioned	correct	ok	not_mentioned	released	unavailable
Opus 5.5	imcs21	calibration	10196871	symptom_248	10196871	0.020328	2.9868624589871615	not_mentioned		not_mentioned	correct	ok	not_mentioned	released	unavailable
Opus 5.5	imcs21	calibration	10196871	symptom_249	10196871	0.020328	2.9868624589871615	not_mentioned		not_mentioned	correct	ok	not_mentioned	released	unavailable
Opus 5.5	imcs21	calibration	10196871	symptom_250	10196871	0.020328	2.9868624589871615	not_mentioned		not_mentioned	correct	ok	not_mentioned	released	unavailable
Opus 5.5	imcs21	calibration	10196871	symptom_251	10196871	0.020328	2.9868624589871615	not_mentioned		not_mentioned	correct	ok	not_mentioned	released	unavailable
Opus 5.5	imcs21	calibration	10196871	symptom_252	10196871	0.020328	2.9868624589871615	not_mentioned		not_mentioned	correct	ok	not_mentioned	released	unavailable
Opus 5.5	imcs21	calibration	10196871	symptom_253	10196871	0.020328	2.9868624589871615	not_mentioned		not_mentioned	correct	ok	not_mentioned	released	unavailable
Opus 5.5	imcs21	calibration	10196871	symptom_254	10196871	0.020328	2.9868624589871615	not_mentioned		not_mentioned	correct	ok	not_mentioned	released	unavailable
Opus 5.5	imcs21	calibration	10196871	symptom_255	10196871	0.020328	2.9868624589871615	not_mentioned		not_mentioned	correct	ok	not_mentioned	released	unavailable
Opus 5.5	imcs21	calibration	10196871	symptom_256	10196871	0.020328	2.9868624589871615	not_mentioned		not_mentioned	correct	ok	not_mentioned	released	unavailable
Opus 5.5	imcs21	calibration	10196871	symptom_257	10196871	0.020328	2.9868624589871615	not_mentioned		not_mentioned	correct	ok	not_mentioned	released	unavailable
Opus 5.5	imcs21	calibration	10196871	symptom_258	10196871	0.020328	2.9868624589871615	not_mentioned		not_mentioned	correct	ok	not_mentioned	released	unavailable
Opus 5.5	imcs21	calibration	10196871	symptom_259	10196871	0.020328	2.9868624589871615	not_mentioned		not_mentioned	correct	ok	not_mentioned	released	unavailable
Opus 5.5	imcs21	calibration	10196871	symptom_260	10196871	0.020328	2.9868624589871615	not_mentioned		not_mentioned	correct	ok	not_mentioned	released	unavailable
Opus 5.5	imcs21	calibration	10196871	symptom_261	10196871	0.020328	2.9868624589871615	not_mentioned		not_mentioned	correct	ok	not_mentioned	released	unavailable
Opus 5.5	imcs21	calibration	10196871	symptom_262	10196871	0.020328	2.9868624589871615	not_mentioned		not_mentioned	correct	ok	not_mentioned	released	unavailable
Opus 5.5	imcs21	calibration	10196871	symptom_263	10196871	0.020328	2.9868624589871615	not_mentioned		not_mentioned	correct	ok	not_mentioned	released	unavailable
Opus 5.5	imcs21	calibration	10196871	symptom_264	10196871	0.020328	2.9868624589871615	not_mentioned		not_mentioned	correct	ok	not_mentioned	released	unavailable
Opus 5.5	imcs21	calibration	10196871	symptom_265	10196871	0.020328	2.9868624589871615	not_mentioned		not_mentioned	correct	ok	not_mentioned	released	unavailable
Opus 5.5	imcs21	calibration	10196871	symptom_266	10196871	0.020328	2.9868624589871615	not_mentioned		not_mentioned	correct	ok	not_mentioned	released	unavailable
Opus 5.5	imcs21	calibration	10196871	symptom_267	10196871	0.020328	2.9868624589871615	not_mentioned		not_mentioned	correct	ok	not_mentioned	released	unavailable
Opus 5.5	imcs21	calibration	10196871	symptom_268	10196871	0.020328	2.9868624589871615	not_mentioned		not_mentioned	correct	ok	not_mentioned	released	unavailable
Opus 5.5	imcs21	calibration	10196871	symptom_269	10196871	0.020328	2.9868624589871615	not_mentioned		not_mentioned	correct	ok	not_mentioned	released	unavailable
Opus 5.5	imcs21	calibration	10196871	symptom_270	10196871	0.020328	2.9868624589871615	not_mentioned		not_mentioned	correct	ok	not_mentioned	released	unavailable
Opus 5.5	imcs21	calibration	10196871	symptom_271	10196871	0.020328	2.9868624589871615	not_mentioned		not_mentioned	correct	ok	not_mentioned	released	unavailable
Opus 5.5	imcs21	calibration	10196871	symptom_272	10196871	0.020328	2.9868624589871615	not_mentioned		not_mentioned	correct	ok	not_mentioned	released	unavailable
Opus 5.5	imcs21	calibration	10196871	symptom_273	10196871	0.020328	2.9868624589871615	not_mentioned		not_mentioned	correct	ok	not_mentioned	released	unavailable
Opus 5.5	imcs21	calibration	10196871	symptom_274	10196871	0.020328	2.9868624589871615	not_mentioned		not_mentioned	correct	ok	not_mentioned	released	unavailable
Opus 5.5	imcs21	calibration	10196871	symptom_275	10196871	0.020328	2.9868624589871615	not_mentioned		not_mentioned	correct	ok	not_mentioned	released	unavailable
Opus 5.5	imcs21	calibration	10196871	symptom_276	10196871	0.020328	2.9868624589871615	not_mentioned		not_mentioned	correct	ok	not_mentioned	released	unavailable
Opus 5.5	imcs21	calibration	10196871	symptom_277	10196871	0.020328	2.9868624589871615	not_mentioned		not_mentioned	correct	ok	not_mentioned	released	unavailable
Opus 5.5	imcs21	calibration	10196871	symptom_278	10196871	0.020328	2.9868624589871615	not_mentioned		not_mentioned	correct	ok	not_mentioned	released	unavailable
Opus 5.5	imcs21	calibration	10196871	symptom_279	10196871	0.020328	2.9868624589871615	not_mentioned		not_mentioned	correct	ok	not_mentioned	released	unavailable
Opus 5.5	imcs21	calibration	10196871	symptom_280	10196871	0.020328	2.9868624589871615	not_mentioned		not_mentioned	correct	ok	not_mentioned	released	unavailable
Opus 5.5	imcs21	calibration	10196871	symptom_281	10196871	0.020328	2.9868624589871615	not_mentioned		not_mentioned	correct	ok	not_mentioned	released	unavailable
Opus 5.5	imcs21	calibration	10196871	symptom_282	10196871	0.020328	2.9868624589871615	not_mentioned		not_mentioned	correct	ok	not_mentioned	released	unavailable
Opus 5.5	imcs21	calibration	10196871	symptom_283	10196871	0.020328	2.9868624589871615	not_mentioned		not_mentioned	correct	ok	not_mentioned	released	unavailable
Opus 5.5	imcs21	calibration	10196871	symptom_284	10196871	0.020328	2.9868624589871615	not_mentioned		not_mentioned	correct	ok	not_mentioned	released	unavailable
Opus 5.5	imcs21	calibration	10196871	symptom_285	10196871	0.020328	2.9868624589871615	not_mentioned		not_mentioned	correct	ok	not_mentioned	released	unavailable
Opus 5.5	imcs21	calibration	10196871	symptom_286	10196871	0.020328	2.9868624589871615	not_mentioned		not_mentioned	correct	ok	not_mentioned	released	unavailable
Opus 5.5	imcs21	calibration	10196871	symptom_287	10196871	0.020328	2.9868624589871615	not_mentioned		not_mentioned	correct	ok	not_mentioned	released	unavailable
Opus 5.5	imcs21	calibration	10196871	symptom_288	10196871	0.020328	2.9868624589871615	not_mentioned		not_mentioned	correct	ok	not_mentioned	released	unavailable
Opus 5.5	imcs21	calibration	10196871	symptom_289	10196871	0.020328	2.9868624589871615	not_mentioned		not_mentioned	correct	ok	not_mentioned	released	unavailable
Opus 5.5	imcs21	calibration	10196871	symptom_290	10196871	0.020328	2.9868624589871615	not_mentioned		not_mentioned	correct	ok	not_mentioned	released	unavailable
Opus 5.5	imcs21	calibration	10196871	symptom_291	10196871	0.020328	2.9868624589871615	not_mentioned		not_mentioned	correct	ok	not_mentioned	released	unavailable
Opus 5.5	imcs21	calibration	10196871	symptom_292	10196871	0.020328	2.9868624589871615	not_mentioned		not_mentioned	correct	ok	not_mentioned	released	unavailable
Opus 5.5	imcs21	calibration	10196871	symptom_293	10196871	0.020328	2.9868624589871615	not_mentioned		not_mentioned	correct	ok	not_mentioned	released	unavailable
Opus 5.5	imcs21	calibration	10196871	symptom_294	10196871	0.020328	2.9868624589871615	not_mentioned		not_mentioned	correct	ok	not_mentioned	released	unavailable
Opus 5.5	imcs21	calibration	10196871	symptom_295	10196871	0.020328	2.9868624589871615	not_mentioned		not_mentioned	correct	ok	not_mentioned	released	unavailable
Opus 5.5	imcs21	calibration	10196871	symptom_296	10196871	0.020328	2.9868624589871615	not_mentioned		not_mentioned	correct	ok	not_mentioned	released	unavailable
Opus 5.5	imcs21	calibration	10196871	symptom_297	10196871	0.020328	2.9868624589871615	not_mentioned		not_mentioned	correct	ok	not_mentioned	released	unavailable
Opus 5.5	imcs21	calibration	10196871	symptom_298	10196871	0.020328	2.9868624589871615	not_mentioned		not_mentioned	correct	ok	not_mentioned	released	unavailable
Opus 5.5	imcs21	calibration	10196871	symptom_299	10196871	0.020328	2.9868624589871615	not_mentioned		not_mentioned	correct	ok	not_mentioned	released	unavailable
Opus 5.5	imcs21	calibration	10196871	symptom_300	10196871	0.020328	2.9868624589871615	not_mentioned		not_mentioned	correct	ok	not_mentioned	released	unavailable
Opus 5.5	imcs21	calibration	10196871	symptom_301	10196871	0.020328	2.9868624589871615	not_mentioned		not_mentioned	correct	ok	not_mentioned	released	unavailable
Opus 5.5	imcs21	calibration	10196871	symptom_302	10196871	0.020328	2.9868624589871615	not_mentioned		not_mentioned	correct	ok	not_mentioned	released	unavailable
Opus 5.5	imcs21	calibration	10196871	symptom_303	10196871	0.020328	2.9868624589871615	not_mentioned		not_mentioned	correct	ok	not_mentioned	released	unavailable
Opus 5.5	imcs21	calibration	10196871	symptom_304	10196871	0.020328	2.9868624589871615	not_mentioned		not_mentioned	correct	ok	not_mentioned	released	unavailable
Opus 5.5	imcs21	calibration	10196871	symptom_305	10196871	0.020328	2.9868624589871615	not_mentioned		not_mentioned	correct	ok	not_mentioned	released	unavailable
Opus 5.5	imcs21	calibration	10196871	symptom_306	10196871	0.020328	2.9868624589871615	not_mentioned		not_mentioned	correct	ok	not_mentioned	released	unavailable
Opus 5.5	imcs21	calibration	10196871	symptom_307	10196871	0.020328	2.9868624589871615	not_mentioned		not_mentioned	correct	ok	not_mentioned	released	unavailable
Opus 5.5	imcs21	calibration	10196871	symptom_308	10196871	0.020328	2.9868624589871615	not_mentioned		not_mentioned	correct	ok	not_mentioned	released	unavailable
Opus 5.5	imcs21	calibration	10196871	symptom_309	10196871	0.020328	2.9868624589871615	not_mentioned		not_mentioned	correct	ok	not_mentioned	released	unavailable
Opus 5.5	imcs21	calibration	10196871	symptom_310	10196871	0.020328	2.9868624589871615	not_mentioned		not_mentioned	correct	ok	not_mentioned	released	unavailable
Opus 5.5	imcs21	calibration	10196871	symptom_311	10196871	0.020328	2.9868624589871615	not_mentioned		not_mentioned	correct	ok	not_mentioned	released	unavailable
Opus 5.5	imcs21	calibration	10196871	symptom_312	10196871	0.020328	2.9868624589871615	not_mentioned		not_mentioned	correct	ok	not_mentioned	released	unavailable
Opus 5.5	imcs21	calibration	10196871	symptom_313	10196871	0.020328	2.9868624589871615	not_mentioned		not_mentioned	correct	ok	not_mentioned	released	unavailable
Opus 5.5	imcs21	calibration	10196871	symptom_314	10196871	0.020328	2.9868624589871615	not_mentioned		not_mentioned	correct	ok	not_mentioned	released	unavailable
Opus 5.5	imcs21	calibration	10196871	symptom_315	10196871	0.020328	2.9868624589871615	not_mentioned		not_mentioned	correct	ok	not_mentioned	released	unavailable
Opus 5.5	imcs21	calibration	10196871	symptom_316	10196871	0.020328	2.9868624589871615	not_mentioned		not_mentioned	correct	ok	not_mentioned	released	unavailable
Opus 5.5	imcs21	calibration	10196871	symptom_317	10196871	0.020328	2.9868624589871615	not_mentioned		not_mentioned	correct	ok	not_mentioned	released	unavailable
Opus 5.5	imcs21	calibration	10196871	symptom_318	10196871	0.020328	2.9868624589871615	not_mentioned		not_mentioned	correct	ok	not_mentioned	released	unavailable
Opus 5.5	imcs21	calibration	10196871	symptom_319	10196871	0.020328	2.9868624589871615	not_mentioned		not_mentioned	correct	ok	not_mentioned	released	unavailable
Opus 5.5	imcs21	calibration	10196871	symptom_320	10196871	0.020328	2.9868624589871615	not_mentioned		not_mentioned	correct	ok	not_mentioned	released	unavailable
Opus 5.5	imcs21	calibration	10196871	symptom_321	10196871	0.020328	2.9868624589871615	not_mentioned		not_mentioned	correct	ok	not_mentioned	released	unavailable
Opus 5.5	imcs21	calibration	10196871	symptom_322	10196871	0.020328	2.9868624589871615	not_mentioned		not_mentioned	correct	ok	not_mentioned	released	unavailable
Opus 5.5	imcs21	calibration	10196871	symptom_323	10196871	0.020328	2.9868624589871615	not_mentioned		not_mentioned	correct	ok	not_mentioned	released	unavailable
Opus 5.5	imcs21	calibration	10196871	symptom_324	10196871	0.020328	2.9868624589871615	not_mentioned		not_mentioned	correct	ok	not_mentioned	released	unavailable
Opus 5.5	imcs21	calibration	10196871	symptom_325	10196871	0.020328	2.9868624589871615	not_mentioned		not_mentioned	correct	ok	not_mentioned	released	unavailable
Opus 5.5	imcs21	calibration	10196871	symptom_326	10196871	0.020328	2.9868624589871615	not_mentioned		not_mentioned	correct	ok	not_mentioned	released	unavailable
Opus 5.5	imcs21	calibration	10196871	symptom_327	10196871	0.020328	2.9868624589871615	not_mentioned		not_mentioned	correct	ok	not_mentioned	released	unavailable
Opus 5.5	imcs21	calibration	10196871	symptom_328	10196871	0.020328	2.9868624589871615	not_mentioned		not_mentioned	correct	ok	not_mentioned	released	unavailable
Opus 5.5	imcs21	calibration	10196871	symptom_329	10196871	0.020328	2.9868624589871615	not_mentioned		not_mentioned	correct	ok	not_mentioned	released	unavailable
Opus 5.5	imcs21	calibration	10196871	symptom_330	10196871	0.020328	2.9868624589871615	not_mentioned		not_mentioned	correct	ok	not_mentioned	released	unavailable
Opus 5.5	imcs21	calibration	10197015	symptom_000	10197015	0.018724	3.3160740840248764	not_mentioned		not_mentioned	correct	ok	not_mentioned	released	unavailable
Opus 5.5	imcs21	calibration	10197015	symptom_001	10197015	0.018724	3.3160740840248764	not_mentioned		not_mentioned	correct	ok	not_mentioned	released	unavailable
Opus 5.5	imcs21	calibration	10197015	symptom_002	10197015	0.018724	3.3160740840248764	not_mentioned		not_mentioned	correct	ok	not_mentioned	released	unavailable
Opus 5.5	imcs21	calibration	10197015	symptom_003	10197015	0.018724	3.3160740840248764	not_mentioned		not_mentioned	correct	ok	not_mentioned	released	unavailable
Opus 5.5	imcs21	calibration	10197015	symptom_004	10197015	0.018724	3.3160740840248764	positive	0.92	positive	correct	ok	positive	released	reported_percentage
Opus 5.5	imcs21	calibration	10197015	symptom_005	10197015	0.018724	3.3160740840248764	not_mentioned		not_mentioned	correct	ok	not_mentioned	released	unavailable
Opus 5.5	imcs21	calibration	10197015	symptom_006	10197015	0.018724	3.3160740840248764	not_mentioned		not_mentioned	correct	ok	not_mentioned	released	unavailable
Opus 5.5	imcs21	calibration	10197015	symptom_007	10197015	0.018724	3.3160740840248764	not_mentioned		not_mentioned	correct	ok	not_mentioned	released	unavailable
Opus 5.5	imcs21	calibration	10197015	symptom_008	10197015	0.018724	3.3160740840248764	not_mentioned		not_mentioned	correct	ok	not_mentioned	released	unavailable
Opus 5.5	imcs21	calibration	10197015	symptom_009	10197015	0.018724	3.3160740840248764	not_mentioned		not_mentioned	correct	ok	not_mentioned	released	unavailable
Opus 5.5	imcs21	calibration	10197015	symptom_010	10197015	0.018724	3.3160740840248764	positive	0.78	positive	correct	ok	positive	released	reported_percentage
Opus 5.5	imcs21	calibration	10197015	symptom_011	10197015	0.018724	3.3160740840248764	not_mentioned		not_mentioned	correct	ok	not_mentioned	released	unavailable
Opus 5.5	imcs21	calibration	10197015	symptom_012	10197015	0.018724	3.3160740840248764	not_mentioned		not_mentioned	correct	ok	not_mentioned	released	unavailable
Opus 5.5	imcs21	calibration	10197015	symptom_013	10197015	0.018724	3.3160740840248764	not_mentioned		not_mentioned	correct	ok	not_mentioned	released	unavailable
Opus 5.5	imcs21	calibration	10197015	symptom_014	10197015	0.018724	3.3160740840248764	not_mentioned		not_mentioned	correct	ok	not_mentioned	released	unavailable
Opus 5.5	imcs21	calibration	10197015	symptom_015	10197015	0.018724	3.3160740840248764	not_mentioned		not_mentioned	correct	ok	not_mentioned	released	unavailable
Opus 5.5	imcs21	calibration	10197015	symptom_016	10197015	0.018724	3.3160740840248764	not_mentioned		not_mentioned	correct	ok	not_mentioned	released	unavailable
Opus 5.5	imcs21	calibration	10197015	symptom_017	10197015	0.018724	3.3160740840248764	not_mentioned		not_mentioned	correct	ok	not_mentioned	released	unavailable
Opus 5.5	imcs21	calibration	10197015	symptom_018	10197015	0.018724	3.3160740840248764	not_mentioned		not_mentioned	correct	ok	not_mentioned	released	unavailable
Opus 5.5	imcs21	calibration	10197015	symptom_019	10197015	0.018724	3.3160740840248764	not_mentioned		not_mentioned	correct	ok	not_mentioned	released	unavailable
Opus 5.5	imcs21	calibration	10197015	symptom_020	10197015	0.018724	3.3160740840248764	not_mentioned		not_mentioned	correct	ok	not_mentioned	released	unavailable
Opus 5.5	imcs21	calibration	10197015	symptom_021	10197015	0.018724	3.3160740840248764	not_mentioned		not_mentioned	correct	ok	not_mentioned	released	unavailable
Opus 5.5	imcs21	calibration	10197015	symptom_022	10197015	0.018724	3.3160740840248764	not_mentioned		not_mentioned	correct	ok	not_mentioned	released	unavailable
Opus 5.5	imcs21	calibration	10197015	symptom_023	10197015	0.018724	3.3160740840248764	not_mentioned		not_mentioned	correct	ok	not_mentioned	released	unavailable
Opus 5.5	imcs21	calibration	10197015	symptom_024	10197015	0.018724	3.3160740840248764	not_mentioned		not_mentioned	correct	ok	not_mentioned	released	unavailable
Opus 5.5	imcs21	calibration	10197015	symptom_025	10197015	0.018724	3.3160740840248764	not_mentioned		not_mentioned	correct	ok	not_mentioned	released	unavailable
Opus 5.5	imcs21	calibration	10197015	symptom_026	10197015	0.018724	3.3160740840248764	not_mentioned		not_mentioned	correct	ok	not_mentioned	released	unavailable
Opus 5.5	imcs21	calibration	10197015	symptom_027	10197015	0.018724	3.3160740840248764	not_mentioned		not_mentioned	correct	ok	not_mentioned	released	unavailable
Opus 5.5	imcs21	calibration	10197015	symptom_028	10197015	0.018724	3.3160740840248764	not_mentioned		not_mentioned	correct	ok	not_mentioned	released	unavailable
Opus 5.5	imcs21	calibration	10197015	symptom_029	10197015	0.018724	3.3160740840248764	positive	0.88	positive	correct	ok	positive	released	reported_percentage
Opus 5.5	imcs21	calibration	10197015	symptom_030	10197015	0.018724	3.3160740840248764	negative	0.85	not_mentioned	incorrect	ok	not_mentioned	released	reported_percentage
Opus 5.5	imcs21	calibration	10197015	symptom_031	10197015	0.018724	3.3160740840248764	not_mentioned		not_mentioned	correct	ok	not_mentioned	released	unavailable
Opus 5.5	imcs21	calibration	10197015	symptom_032	10197015	0.018724	3.3160740840248764	not_mentioned		not_mentioned	correct	ok	not_mentioned	released	unavailable
Opus 5.5	imcs21	calibration	10197015	symptom_033	10197015	0.018724	3.3160740840248764	not_mentioned		not_mentioned	correct	ok	not_mentioned	released	unavailable
Opus 5.5	imcs21	calibration	10197015	symptom_034	10197015	0.018724	3.3160740840248764	not_mentioned		not_mentioned	correct	ok	not_mentioned	released	unavailable
Opus 5.5	imcs21	calibration	10197015	symptom_035	10197015	0.018724	3.3160740840248764	not_mentioned		not_mentioned	correct	ok	not_mentioned	released	unavailable
Opus 5.5	imcs21	calibration	10197015	symptom_036	10197015	0.018724	3.3160740840248764	not_mentioned		not_mentioned	correct	ok	not_mentioned	released	unavailable
Opus 5.5	imcs21	calibration	10197015	symptom_037	10197015	0.018724	3.3160740840248764	negative	0.85	uncertain	incorrect	ok	uncertain	released	reported_percentage
Opus 5.5	imcs21	calibration	10197015	symptom_038	10197015	0.018724	3.3160740840248764	not_mentioned		not_mentioned	correct	ok	not_mentioned	released	unavailable
Opus 5.5	imcs21	calibration	10197015	symptom_039	10197015	0.018724	3.3160740840248764	not_mentioned		not_mentioned	correct	ok	not_mentioned	released	unavailable
Opus 5.5	imcs21	calibration	10197015	symptom_040	10197015	0.018724	3.3160740840248764	not_mentioned		not_mentioned	correct	ok	not_mentioned	released	unavailable
Opus 5.5	imcs21	calibration	10197015	symptom_041	10197015	0.018724	3.3160740840248764	positive	0.88	positive	correct	ok	positive	released	reported_percentage
Opus 5.5	imcs21	calibration	10197015	symptom_042	10197015	0.018724	3.3160740840248764	not_mentioned		not_mentioned	correct	ok	not_mentioned	released	unavailable
Opus 5.5	imcs21	calibration	10197015	symptom_043	10197015	0.018724	3.3160740840248764	negative	0.8	not_mentioned	incorrect	ok	not_mentioned	released	reported_percentage
Opus 5.5	imcs21	calibration	10197015	symptom_044	10197015	0.018724	3.3160740840248764	not_mentioned		not_mentioned	correct	ok	not_mentioned	released	unavailable
Opus 5.5	imcs21	calibration	10197015	symptom_045	10197015	0.018724	3.3160740840248764	not_mentioned		not_mentioned	correct	ok	not_mentioned	released	unavailable
Opus 5.5	imcs21	calibration	10197015	symptom_046	10197015	0.018724	3.3160740840248764	not_mentioned		not_mentioned	correct	ok	not_mentioned	released	unavailable
Opus 5.5	imcs21	calibration	10197015	symptom_047	10197015	0.018724	3.3160740840248764	not_mentioned		not_mentioned	correct	ok	not_mentioned	released	unavailable
Opus 5.5	imcs21	calibration	10197015	symptom_048	10197015	0.018724	3.3160740840248764	not_mentioned		not_mentioned	correct	ok	not_mentioned	released	unavailable
Opus 5.5	imcs21	calibration	10197015	symptom_049	10197015	0.018724	3.3160740840248764	not_mentioned		not_mentioned	correct	ok	not_mentioned	released	unavailable
Opus 5.5	imcs21	calibration	10197015	symptom_050	10197015	0.018724	3.3160740840248764	not_mentioned		not_mentioned	correct	ok	not_mentioned	released	unavailable
Opus 5.5	imcs21	calibration	10197015	symptom_051	10197015	0.018724	3.3160740840248764	not_mentioned		not_mentioned	correct	ok	not_mentioned	released	unavailable
Opus 5.5	imcs21	calibration	10197015	symptom_052	10197015	0.018724	3.3160740840248764	not_mentioned		not_mentioned	correct	ok	not_mentioned	released	unavailable
Opus 5.5	imcs21	calibration	10197015	symptom_053	10197015	0.018724	3.3160740840248764	not_mentioned		not_mentioned	correct	ok	not_mentioned	released	unavailable
Opus 5.5	imcs21	calibration	10197015	symptom_054	10197015	0.018724	3.3160740840248764	not_mentioned		not_mentioned	correct	ok	not_mentioned	released	unavailable
Opus 5.5	imcs21	calibration	10197015	symptom_055	10197015	0.018724	3.3160740840248764	not_mentioned		not_mentioned	correct	ok	not_mentioned	released	unavailable
Opus 5.5	imcs21	calibration	10197015	symptom_056	10197015	0.018724	3.3160740840248764	not_mentioned		not_mentioned	correct	ok	not_mentioned	released	unavailable
Opus 5.5	imcs21	calibration	10197015	symptom_057	10197015	0.018724	3.3160740840248764	not_mentioned		not_mentioned	correct	ok	not_mentioned	released	unavailable
Opus 5.5	imcs21	calibration	10197015	symptom_058	10197015	0.018724	3.3160740840248764	not_mentioned		not_mentioned	correct	ok	not_mentioned	released	unavailable
Opus 5.5	imcs21	calibration	10197015	symptom_059	10197015	0.018724	3.3160740840248764	not_mentioned		not_mentioned	correct	ok	not_mentioned	released	unavailable
Opus 5.5	imcs21	calibration	10197015	symptom_060	10197015	0.018724	3.3160740840248764	not_mentioned		not_mentioned	correct	ok	not_mentioned	released	unavailable
Opus 5.5	imcs21	calibration	10197015	symptom_061	10197015	0.018724	3.3160740840248764	not_mentioned		not_mentioned	correct	ok	not_mentioned	released	unavailable
Opus 5.5	imcs21	calibration	10197015	symptom_062	10197015	0.018724	3.3160740840248764	not_mentioned		not_mentioned	correct	ok	not_mentioned	released	unavailable
Opus 5.5	imcs21	calibration	10197015	symptom_063	10197015	0.018724	3.3160740840248764	not_mentioned		not_mentioned	correct	ok	not_mentioned	released	unavailable
Opus 5.5	imcs21	calibration	10197015	symptom_064	10197015	0.018724	3.3160740840248764	not_mentioned		not_mentioned	correct	ok	not_mentioned	released	unavailable
Opus 5.5	imcs21	calibration	10197015	symptom_065	10197015	0.018724	3.3160740840248764	not_mentioned		not_mentioned	correct	ok	not_mentioned	released	unavailable
Opus 5.5	imcs21	calibration	10197015	symptom_066	10197015	0.018724	3.3160740840248764	not_mentioned		not_mentioned	correct	ok	not_mentioned	released	unavailable
Opus 5.5	imcs21	calibration	10197015	symptom_067	10197015	0.018724	3.3160740840248764	not_mentioned		not_mentioned	correct	ok	not_mentioned	released	unavailable
Opus 5.5	imcs21	calibration	10197015	symptom_068	10197015	0.018724	3.3160740840248764	not_mentioned		not_mentioned	correct	ok	not_mentioned	released	unavailable
Opus 5.5	imcs21	calibration	10197015	symptom_069	10197015	0.018724	3.3160740840248764	not_mentioned		not_mentioned	correct	ok	not_mentioned	released	unavailable
Opus 5.5	imcs21	calibration	10197015	symptom_070	10197015	0.018724	3.3160740840248764	not_mentioned		not_mentioned	correct	ok	not_mentioned	released	unavailable
Opus 5.5	imcs21	calibration	10197015	symptom_071	10197015	0.018724	3.3160740840248764	not_mentioned		not_mentioned	correct	ok	not_mentioned	released	unavailable
Opus 5.5	imcs21	calibration	10197015	symptom_072	10197015	0.018724	3.3160740840248764	not_mentioned		not_mentioned	correct	ok	not_mentioned	released	unavailable
Opus 5.5	imcs21	calibration	10197015	symptom_073	10197015	0.018724	3.3160740840248764	not_mentioned		not_mentioned	correct	ok	not_mentioned	released	unavailable
Opus 5.5	imcs21	calibration	10197015	symptom_074	10197015	0.018724	3.3160740840248764	not_mentioned		not_mentioned	correct	ok	not_mentioned	released	unavailable
Opus 5.5	imcs21	calibration	10197015	symptom_075	10197015	0.018724	3.3160740840248764	not_mentioned		not_mentioned	correct	ok	not_mentioned	released	unavailable
Opus 5.5	imcs21	calibration	10197015	symptom_076	10197015	0.018724	3.3160740840248764	not_mentioned		not_mentioned	correct	ok	not_mentioned	released	unavailable
Opus 5.5	imcs21	calibration	10197015	symptom_077	10197015	0.018724	3.3160740840248764	not_mentioned		not_mentioned	correct	ok	not_mentioned	released	unavailable
Opus 5.5	imcs21	calibration	10197015	symptom_078	10197015	0.018724	3.3160740840248764	not_mentioned		not_mentioned	correct	ok	not_mentioned	released	unavailable
Opus 5.5	imcs21	calibration	10197015	symptom_079	10197015	0.018724	3.3160740840248764	not_mentioned		not_mentioned	correct	ok	not_mentioned	released	unavailable
Opus 5.5	imcs21	calibration	10197015	symptom_080	10197015	0.018724	3.3160740840248764	not_mentioned		not_mentioned	correct	ok	not_mentioned	released	unavailable
Opus 5.5	imcs21	calibration	10197015	symptom_081	10197015	0.018724	3.3160740840248764	not_mentioned		not_mentioned	correct	ok	not_mentioned	released	unavailable
Opus 5.5	imcs21	calibration	10197015	symptom_082	10197015	0.018724	3.3160740840248764	not_mentioned		not_mentioned	correct	ok	not_mentioned	released	unavailable
Opus 5.5	imcs21	calibration	10197015	symptom_083	10197015	0.018724	3.3160740840248764	not_mentioned		not_mentioned	correct	ok	not_mentioned	released	unavailable
Opus 5.5	imcs21	calibration	10197015	symptom_084	10197015	0.018724	3.3160740840248764	not_mentioned		not_mentioned	correct	ok	not_mentioned	released	unavailable
Opus 5.5	imcs21	calibration	10197015	symptom_085	10197015	0.018724	3.3160740840248764	not_mentioned		not_mentioned	correct	ok	not_mentioned	released	unavailable
Opus 5.5	imcs21	calibration	10197015	symptom_086	10197015	0.018724	3.3160740840248764	not_mentioned		not_mentioned	correct	ok	not_mentioned	released	unavailable
Opus 5.5	imcs21	calibration	10197015	symptom_087	10197015	0.018724	3.3160740840248764	not_mentioned		not_mentioned	correct	ok	not_mentioned	released	unavailable
Opus 5.5	imcs21	calibration	10197015	symptom_088	10197015	0.018724	3.3160740840248764	not_mentioned		not_mentioned	correct	ok	not_mentioned	released	unavailable
Opus 5.5	imcs21	calibration	10197015	symptom_089	10197015	0.018724	3.3160740840248764	not_mentioned		not_mentioned	correct	ok	not_mentioned	released	unavailable
Opus 5.5	imcs21	calibration	10197015	symptom_090	10197015	0.018724	3.3160740840248764	not_mentioned		not_mentioned	correct	ok	not_mentioned	released	unavailable
Opus 5.5	imcs21	calibration	10197015	symptom_091	10197015	0.018724	3.3160740840248764	not_mentioned		not_mentioned	correct	ok	not_mentioned	released	unavailable
Opus 5.5	imcs21	calibration	10197015	symptom_092	10197015	0.018724	3.3160740840248764	not_mentioned		not_mentioned	correct	ok	not_mentioned	released	unavailable
Opus 5.5	imcs21	calibration	10197015	symptom_093	10197015	0.018724	3.3160740840248764	not_mentioned		not_mentioned	correct	ok	not_mentioned	released	unavailable
Opus 5.5	imcs21	calibration	10197015	symptom_094	10197015	0.018724	3.3160740840248764	not_mentioned		not_mentioned	correct	ok	not_mentioned	released	unavailable
Opus 5.5	imcs21	calibration	10197015	symptom_095	10197015	0.018724	3.3160740840248764	not_mentioned		not_mentioned	correct	ok	not_mentioned	released	unavailable
Opus 5.5	imcs21	calibration	10197015	symptom_096	10197015	0.018724	3.3160740840248764	not_mentioned		not_mentioned	correct	ok	not_mentioned	released	unavailable
Opus 5.5	imcs21	calibration	10197015	symptom_097	10197015	0.018724	3.3160740840248764	not_mentioned		not_mentioned	correct	ok	not_mentioned	released	unavailable
Opus 5.5	imcs21	calibration	10197015	symptom_098	10197015	0.018724	3.3160740840248764	not_mentioned		not_mentioned	correct	ok	not_mentioned	released	unavailable
Opus 5.5	imcs21	calibration	10197015	symptom_099	10197015	0.018724	3.3160740840248764	not_mentioned		not_mentioned	correct	ok	not_mentioned	released	unavailable
Opus 5.5	imcs21	calibration	10197015	symptom_100	10197015	0.018724	3.3160740840248764	not_mentioned		not_mentioned	correct	ok	not_mentioned	released	unavailable
Opus 5.5	imcs21	calibration	10197015	symptom_101	10197015	0.018724	3.3160740840248764	not_mentioned		not_mentioned	correct	ok	not_mentioned	released	unavailable
Opus 5.5	imcs21	calibration	10197015	symptom_102	10197015	0.018724	3.3160740840248764	not_mentioned		not_mentioned	correct	ok	not_mentioned	released	unavailable
Opus 5.5	imcs21	calibration	10197015	symptom_103	10197015	0.018724	3.3160740840248764	not_mentioned		not_mentioned	correct	ok	not_mentioned	released	unavailable
Opus 5.5	imcs21	calibration	10197015	symptom_104	10197015	0.018724	3.3160740840248764	not_mentioned		not_mentioned	correct	ok	not_mentioned	released	unavailable
Opus 5.5	imcs21	calibration	10197015	symptom_105	10197015	0.018724	3.3160740840248764	not_mentioned		not_mentioned	correct	ok	not_mentioned	released	unavailable
Opus 5.5	imcs21	calibration	10197015	symptom_106	10197015	0.018724	3.3160740840248764	not_mentioned		not_mentioned	correct	ok	not_mentioned	released	unavailable
Opus 5.5	imcs21	calibration	10197015	symptom_107	10197015	0.018724	3.3160740840248764	not_mentioned		not_mentioned	correct	ok	not_mentioned	released	unavailable
Opus 5.5	imcs21	calibration	10197015	symptom_108	10197015	0.018724	3.3160740840248764	not_mentioned		not_mentioned	correct	ok	not_mentioned	released	unavailable
Opus 5.5	imcs21	calibration	10197015	symptom_109	10197015	0.018724	3.3160740840248764	not_mentioned		not_mentioned	correct	ok	not_mentioned	released	unavailable
Opus 5.5	imcs21	calibration	10197015	symptom_110	10197015	0.018724	3.3160740840248764	not_mentioned		not_mentioned	correct	ok	not_mentioned	released	unavailable
Opus 5.5	imcs21	calibration	10197015	symptom_111	10197015	0.018724	3.3160740840248764	not_mentioned		not_mentioned	correct	ok	not_mentioned	released	unavailable
Opus 5.5	imcs21	calibration	10197015	symptom_112	10197015	0.018724	3.3160740840248764	not_mentioned		not_mentioned	correct	ok	not_mentioned	released	unavailable
Opus 5.5	imcs21	calibration	10197015	symptom_113	10197015	0.018724	3.3160740840248764	not_mentioned		not_mentioned	correct	ok	not_mentioned	released	unavailable
Opus 5.5	imcs21	calibration	10197015	symptom_114	10197015	0.018724	3.3160740840248764	not_mentioned		not_mentioned	correct	ok	not_mentioned	released	unavailable
Opus 5.5	imcs21	calibration	10197015	symptom_115	10197015	0.018724	3.3160740840248764	not_mentioned		not_mentioned	correct	ok	not_mentioned	released	unavailable
Opus 5.5	imcs21	calibration	10197015	symptom_116	10197015	0.018724	3.3160740840248764	not_mentioned		not_mentioned	correct	ok	not_mentioned	released	unavailable
Opus 5.5	imcs21	calibration	10197015	symptom_117	10197015	0.018724	3.3160740840248764	not_mentioned		not_mentioned	correct	ok	not_mentioned	released	unavailable
Opus 5.5	imcs21	calibration	10197015	symptom_118	10197015	0.018724	3.3160740840248764	not_mentioned		not_mentioned	correct	ok	not_mentioned	released	unavailable
Opus 5.5	imcs21	calibration	10197015	symptom_119	10197015	0.018724	3.3160740840248764	not_mentioned		not_mentioned	correct	ok	not_mentioned	released	unavailable
Opus 5.5	imcs21	calibration	10197015	symptom_120	10197015	0.018724	3.3160740840248764	not_mentioned		not_mentioned	correct	ok	not_mentioned	released	unavailable
Opus 5.5	imcs21	calibration	10197015	symptom_121	10197015	0.018724	3.3160740840248764	not_mentioned		not_mentioned	correct	ok	not_mentioned	released	unavailable
Opus 5.5	imcs21	calibration	10197015	symptom_122	10197015	0.018724	3.3160740840248764	not_mentioned		not_mentioned	correct	ok	not_mentioned	released	unavailable
Opus 5.5	imcs21	calibration	10197015	symptom_123	10197015	0.018724	3.3160740840248764	not_mentioned		not_mentioned	correct	ok	not_mentioned	released	unavailable
Opus 5.5	imcs21	calibration	10197015	symptom_124	10197015	0.018724	3.3160740840248764	not_mentioned		not_mentioned	correct	ok	not_mentioned	released	unavailable
Opus 5.5	imcs21	calibration	10197015	symptom_125	10197015	0.018724	3.3160740840248764	not_mentioned		not_mentioned	correct	ok	not_mentioned	released	unavailable
Opus 5.5	imcs21	calibration	10197015	symptom_126	10197015	0.018724	3.3160740840248764	not_mentioned		not_mentioned	correct	ok	not_mentioned	released	unavailable
Opus 5.5	imcs21	calibration	10197015	symptom_127	10197015	0.018724	3.3160740840248764	not_mentioned		not_mentioned	correct	ok	not_mentioned	released	unavailable
Opus 5.5	imcs21	calibration	10197015	symptom_128	10197015	0.018724	3.3160740840248764	not_mentioned		not_mentioned	correct	ok	not_mentioned	released	unavailable
Opus 5.5	imcs21	calibration	10197015	symptom_129	10197015	0.018724	3.3160740840248764	not_mentioned		not_mentioned	correct	ok	not_mentioned	released	unavailable
Opus 5.5	imcs21	calibration	10197015	symptom_130	10197015	0.018724	3.3160740840248764	not_mentioned		not_mentioned	correct	ok	not_mentioned	released	unavailable
Opus 5.5	imcs21	calibration	10197015	symptom_131	10197015	0.018724	3.3160740840248764	not_mentioned		not_mentioned	correct	ok	not_mentioned	released	unavailable
Opus 5.5	imcs21	calibration	10197015	symptom_132	10197015	0.018724	3.3160740840248764	not_mentioned		not_mentioned	correct	ok	not_mentioned	released	unavailable
Opus 5.5	imcs21	calibration	10197015	symptom_133	10197015	0.018724	3.3160740840248764	not_mentioned		not_mentioned	correct	ok	not_mentioned	released	unavailable
Opus 5.5	imcs21	calibration	10197015	symptom_134	10197015	0.018724	3.3160740840248764	not_mentioned		not_mentioned	correct	ok	not_mentioned	released	unavailable
Opus 5.5	imcs21	calibration	10197015	symptom_135	10197015	0.018724	3.3160740840248764	not_mentioned		not_mentioned	correct	ok	not_mentioned	released	unavailable
Opus 5.5	imcs21	calibration	10197015	symptom_136	10197015	0.018724	3.3160740840248764	not_mentioned		not_mentioned	correct	ok	not_mentioned	released	unavailable
Opus 5.5	imcs21	calibration	10197015	symptom_137	10197015	0.018724	3.3160740840248764	not_mentioned		not_mentioned	correct	ok	not_mentioned	released	unavailable
Opus 5.5	imcs21	calibration	10197015	symptom_138	10197015	0.018724	3.3160740840248764	not_mentioned		not_mentioned	correct	ok	not_mentioned	released	unavailable
Opus 5.5	imcs21	calibration	10197015	symptom_139	10197015	0.018724	3.3160740840248764	not_mentioned		not_mentioned	correct	ok	not_mentioned	released	unavailable
Opus 5.5	imcs21	calibration	10197015	symptom_140	10197015	0.018724	3.3160740840248764	not_mentioned		not_mentioned	correct	ok	not_mentioned	released	unavailable
Opus 5.5	imcs21	calibration	10197015	symptom_141	10197015	0.018724	3.3160740840248764	not_mentioned		not_mentioned	correct	ok	not_mentioned	released	unavailable
Opus 5.5	imcs21	calibration	10197015	symptom_142	10197015	0.018724	3.3160740840248764	not_mentioned		not_mentioned	correct	ok	not_mentioned	released	unavailable
Opus 5.5	imcs21	calibration	10197015	symptom_143	10197015	0.018724	3.3160740840248764	not_mentioned		not_mentioned	correct	ok	not_mentioned	released	unavailable
Opus 5.5	imcs21	calibration	10197015	symptom_144	10197015	0.018724	3.3160740840248764	not_mentioned		not_mentioned	correct	ok	not_mentioned	released	unavailable
Opus 5.5	imcs21	calibration	10197015	symptom_145	10197015	0.018724	3.3160740840248764	not_mentioned		not_mentioned	correct	ok	not_mentioned	released	unavailable
Opus 5.5	imcs21	calibration	10197015	symptom_146	10197015	0.018724	3.3160740840248764	not_mentioned		not_mentioned	correct	ok	not_mentioned	released	unavailable
Opus 5.5	imcs21	calibration	10197015	symptom_147	10197015	0.018724	3.3160740840248764	not_mentioned		not_mentioned	correct	ok	not_mentioned	released	unavailable
Opus 5.5	imcs21	calibration	10197015	symptom_148	10197015	0.018724	3.3160740840248764	not_mentioned		not_mentioned	correct	ok	not_mentioned	released	unavailable
Opus 5.5	imcs21	calibration	10197015	symptom_149	10197015	0.018724	3.3160740840248764	not_mentioned		not_mentioned	correct	ok	not_mentioned	released	unavailable
Opus 5.5	imcs21	calibration	10197015	symptom_150	10197015	0.018724	3.3160740840248764	not_mentioned		not_mentioned	correct	ok	not_mentioned	released	unavailable
Opus 5.5	imcs21	calibration	10197015	symptom_151	10197015	0.018724	3.3160740840248764	not_mentioned		not_mentioned	correct	ok	not_mentioned	released	unavailable
Opus 5.5	imcs21	calibration	10197015	symptom_152	10197015	0.018724	3.3160740840248764	not_mentioned		not_mentioned	correct	ok	not_mentioned	released	unavailable
Opus 5.5	imcs21	calibration	10197015	symptom_153	10197015	0.018724	3.3160740840248764	not_mentioned		not_mentioned	correct	ok	not_mentioned	released	unavailable
Opus 5.5	imcs21	calibration	10197015	symptom_154	10197015	0.018724	3.3160740840248764	not_mentioned		not_mentioned	correct	ok	not_mentioned	released	unavailable
Opus 5.5	imcs21	calibration	10197015	symptom_155	10197015	0.018724	3.3160740840248764	not_mentioned		not_mentioned	correct	ok	not_mentioned	released	unavailable
Opus 5.5	imcs21	calibration	10197015	symptom_156	10197015	0.018724	3.3160740840248764	not_mentioned		not_mentioned	correct	ok	not_mentioned	released	unavailable
Opus 5.5	imcs21	calibration	10197015	symptom_157	10197015	0.018724	3.3160740840248764	not_mentioned		not_mentioned	correct	ok	not_mentioned	released	unavailable
Opus 5.5	imcs21	calibration	10197015	symptom_158	10197015	0.018724	3.3160740840248764	not_mentioned		not_mentioned	correct	ok	not_mentioned	released	unavailable
Opus 5.5	imcs21	calibration	10197015	symptom_159	10197015	0.018724	3.3160740840248764	not_mentioned		not_mentioned	correct	ok	not_mentioned	released	unavailable
Opus 5.5	imcs21	calibration	10197015	symptom_160	10197015	0.018724	3.3160740840248764	not_mentioned		not_mentioned	correct	ok	not_mentioned	released	unavailable
Opus 5.5	imcs21	calibration	10197015	symptom_161	10197015	0.018724	3.3160740840248764	not_mentioned		not_mentioned	correct	ok	not_mentioned	released	unavailable
Opus 5.5	imcs21	calibration	10197015	symptom_162	10197015	0.018724	3.3160740840248764	not_mentioned		not_mentioned	correct	ok	not_mentioned	released	unavailable
Opus 5.5	imcs21	calibration	10197015	symptom_163	10197015	0.018724	3.3160740840248764	not_mentioned		not_mentioned	correct	ok	not_mentioned	released	unavailable
Opus 5.5	imcs21	calibration	10197015	symptom_164	10197015	0.018724	3.3160740840248764	not_mentioned		not_mentioned	correct	ok	not_mentioned	released	unavailable
Opus 5.5	imcs21	calibration	10197015	symptom_165	10197015	0.018724	3.3160740840248764	not_mentioned		not_mentioned	correct	ok	not_mentioned	released	unavailable
Opus 5.5	imcs21	calibration	10197015	symptom_166	10197015	0.018724	3.3160740840248764	not_mentioned		not_mentioned	correct	ok	not_mentioned	released	unavailable
Opus 5.5	imcs21	calibration	10197015	symptom_167	10197015	0.018724	3.3160740840248764	not_mentioned		not_mentioned	correct	ok	not_mentioned	released	unavailable
Opus 5.5	imcs21	calibration	10197015	symptom_168	10197015	0.018724	3.3160740840248764	not_mentioned		not_mentioned	correct	ok	not_mentioned	released	unavailable
Opus 5.5	imcs21	calibration	10197015	symptom_169	10197015	0.018724	3.3160740840248764	not_mentioned		not_mentioned	correct	ok	not_mentioned	released	unavailable
Opus 5.5	imcs21	calibration	10197015	symptom_170	10197015	0.018724	3.3160740840248764	not_mentioned		not_mentioned	correct	ok	not_mentioned	released	unavailable
Opus 5.5	imcs21	calibration	10197015	symptom_171	10197015	0.018724	3.3160740840248764	not_mentioned		not_mentioned	correct	ok	not_mentioned	released	unavailable
Opus 5.5	imcs21	calibration	10197015	symptom_172	10197015	0.018724	3.3160740840248764	not_mentioned		not_mentioned	correct	ok	not_mentioned	released	unavailable
Opus 5.5	imcs21	calibration	10197015	symptom_173	10197015	0.018724	3.3160740840248764	not_mentioned		not_mentioned	correct	ok	not_mentioned	released	unavailable
Opus 5.5	imcs21	calibration	10197015	symptom_174	10197015	0.018724	3.3160740840248764	not_mentioned		not_mentioned	correct	ok	not_mentioned	released	unavailable
Opus 5.5	imcs21	calibration	10197015	symptom_175	10197015	0.018724	3.3160740840248764	not_mentioned		not_mentioned	correct	ok	not_mentioned	released	unavailable
Opus 5.5	imcs21	calibration	10197015	symptom_176	10197015	0.018724	3.3160740840248764	not_mentioned		not_mentioned	correct	ok	not_mentioned	released	unavailable
Opus 5.5	imcs21	calibration	10197015	symptom_177	10197015	0.018724	3.3160740840248764	not_mentioned		not_mentioned	correct	ok	not_mentioned	released	unavailable
Opus 5.5	imcs21	calibration	10197015	symptom_178	10197015	0.018724	3.3160740840248764	not_mentioned		not_mentioned	correct	ok	not_mentioned	released	unavailable
Opus 5.5	imcs21	calibration	10197015	symptom_179	10197015	0.018724	3.3160740840248764	not_mentioned		not_mentioned	correct	ok	not_mentioned	released	unavailable
Opus 5.5	imcs21	calibration	10197015	symptom_180	10197015	0.018724	3.3160740840248764	not_mentioned		not_mentioned	correct	ok	not_mentioned	released	unavailable
Opus 5.5	imcs21	calibration	10197015	symptom_181	10197015	0.018724	3.3160740840248764	not_mentioned		not_mentioned	correct	ok	not_mentioned	released	unavailable
Opus 5.5	imcs21	calibration	10197015	symptom_182	10197015	0.018724	3.3160740840248764	not_mentioned		not_mentioned	correct	ok	not_mentioned	released	unavailable
Opus 5.5	imcs21	calibration	10197015	symptom_183	10197015	0.018724	3.3160740840248764	not_mentioned		not_mentioned	correct	ok	not_mentioned	released	unavailable
Opus 5.5	imcs21	calibration	10197015	symptom_184	10197015	0.018724	3.3160740840248764	not_mentioned		not_mentioned	correct	ok	not_mentioned	released	unavailable
Opus 5.5	imcs21	calibration	10197015	symptom_185	10197015	0.018724	3.3160740840248764	not_mentioned		not_mentioned	correct	ok	not_mentioned	released	unavailable
Opus 5.5	imcs21	calibration	10197015	symptom_186	10197015	0.018724	3.3160740840248764	not_mentioned		not_mentioned	correct	ok	not_mentioned	released	unavailable
Opus 5.5	imcs21	calibration	10197015	symptom_187	10197015	0.018724	3.3160740840248764	not_mentioned		not_mentioned	correct	ok	not_mentioned	released	unavailable
Opus 5.5	imcs21	calibration	10197015	symptom_188	10197015	0.018724	3.3160740840248764	not_mentioned		not_mentioned	correct	ok	not_mentioned	released	unavailable
Opus 5.5	imcs21	calibration	10197015	symptom_189	10197015	0.018724	3.3160740840248764	not_mentioned		not_mentioned	correct	ok	not_mentioned	released	unavailable
Opus 5.5	imcs21	calibration	10197015	symptom_190	10197015	0.018724	3.3160740840248764	not_mentioned		not_mentioned	correct	ok	not_mentioned	released	unavailable
Opus 5.5	imcs21	calibration	10197015	symptom_191	10197015	0.018724	3.3160740840248764	not_mentioned		not_mentioned	correct	ok	not_mentioned	released	unavailable
Opus 5.5	imcs21	calibration	10197015	symptom_192	10197015	0.018724	3.3160740840248764	not_mentioned		not_mentioned	correct	ok	not_mentioned	released	unavailable
Opus 5.5	imcs21	calibration	10197015	symptom_193	10197015	0.018724	3.3160740840248764	not_mentioned		not_mentioned	correct	ok	not_mentioned	released	unavailable
Opus 5.5	imcs21	calibration	10197015	symptom_194	10197015	0.018724	3.3160740840248764	not_mentioned		not_mentioned	correct	ok	not_mentioned	released	unavailable
Opus 5.5	imcs21	calibration	10197015	symptom_195	10197015	0.018724	3.3160740840248764	not_mentioned		not_mentioned	correct	ok	not_mentioned	released	unavailable
Opus 5.5	imcs21	calibration	10197015	symptom_196	10197015	0.018724	3.3160740840248764	not_mentioned		not_mentioned	correct	ok	not_mentioned	released	unavailable
Opus 5.5	imcs21	calibration	10197015	symptom_197	10197015	0.018724	3.3160740840248764	not_mentioned		not_mentioned	correct	ok	not_mentioned	released	unavailable
Opus 5.5	imcs21	calibration	10197015	symptom_198	10197015	0.018724	3.3160740840248764	not_mentioned		not_mentioned	correct	ok	not_mentioned	released	unavailable
Opus 5.5	imcs21	calibration	10197015	symptom_199	10197015	0.018724	3.3160740840248764	not_mentioned		not_mentioned	correct	ok	not_mentioned	released	unavailable
Opus 5.5	imcs21	calibration	10197015	symptom_200	10197015	0.018724	3.3160740840248764	not_mentioned		not_mentioned	correct	ok	not_mentioned	released	unavailable
Opus 5.5	imcs21	calibration	10197015	symptom_201	10197015	0.018724	3.3160740840248764	not_mentioned		not_mentioned	correct	ok	not_mentioned	released	unavailable
Opus 5.5	imcs21	calibration	10197015	symptom_202	10197015	0.018724	3.3160740840248764	not_mentioned		not_mentioned	correct	ok	not_mentioned	released	unavailable
Opus 5.5	imcs21	calibration	10197015	symptom_203	10197015	0.018724	3.3160740840248764	not_mentioned		not_mentioned	correct	ok	not_mentioned	released	unavailable
Opus 5.5	imcs21	calibration	10197015	symptom_204	10197015	0.018724	3.3160740840248764	not_mentioned		not_mentioned	correct	ok	not_mentioned	released	unavailable
Opus 5.5	imcs21	calibration	10197015	symptom_205	10197015	0.018724	3.3160740840248764	not_mentioned		not_mentioned	correct	ok	not_mentioned	released	unavailable
Opus 5.5	imcs21	calibration	10197015	symptom_206	10197015	0.018724	3.3160740840248764	not_mentioned		not_mentioned	correct	ok	not_mentioned	released	unavailable
Opus 5.5	imcs21	calibration	10197015	symptom_207	10197015	0.018724	3.3160740840248764	not_mentioned		not_mentioned	correct	ok	not_mentioned	released	unavailable
Opus 5.5	imcs21	calibration	10197015	symptom_208	10197015	0.018724	3.3160740840248764	not_mentioned		not_mentioned	correct	ok	not_mentioned	released	unavailable
Opus 5.5	imcs21	calibration	10197015	symptom_209	10197015	0.018724	3.3160740840248764	not_mentioned		not_mentioned	correct	ok	not_mentioned	released	unavailable
Opus 5.5	imcs21	calibration	10197015	symptom_210	10197015	0.018724	3.3160740840248764	not_mentioned		not_mentioned	correct	ok	not_mentioned	released	unavailable
Opus 5.5	imcs21	calibration	10197015	symptom_211	10197015	0.018724	3.3160740840248764	not_mentioned		not_mentioned	correct	ok	not_mentioned	released	unavailable
Opus 5.5	imcs21	calibration	10197015	symptom_212	10197015	0.018724	3.3160740840248764	not_mentioned		not_mentioned	correct	ok	not_mentioned	released	unavailable
Opus 5.5	imcs21	calibration	10197015	symptom_213	10197015	0.018724	3.3160740840248764	not_mentioned		not_mentioned	correct	ok	not_mentioned	released	unavailable
Opus 5.5	imcs21	calibration	10197015	symptom_214	10197015	0.018724	3.3160740840248764	not_mentioned		not_mentioned	correct	ok	not_mentioned	released	unavailable
Opus 5.5	imcs21	calibration	10197015	symptom_215	10197015	0.018724	3.3160740840248764	not_mentioned		not_mentioned	correct	ok	not_mentioned	released	unavailable
Opus 5.5	imcs21	calibration	10197015	symptom_216	10197015	0.018724	3.3160740840248764	not_mentioned		not_mentioned	correct	ok	not_mentioned	released	unavailable
Opus 5.5	imcs21	calibration	10197015	symptom_217	10197015	0.018724	3.3160740840248764	not_mentioned		not_mentioned	correct	ok	not_mentioned	released	unavailable
Opus 5.5	imcs21	calibration	10197015	symptom_218	10197015	0.018724	3.3160740840248764	not_mentioned		not_mentioned	correct	ok	not_mentioned	released	unavailable
Opus 5.5	imcs21	calibration	10197015	symptom_219	10197015	0.018724	3.3160740840248764	not_mentioned		not_mentioned	correct	ok	not_mentioned	released	unavailable
Opus 5.5	imcs21	calibration	10197015	symptom_220	10197015	0.018724	3.3160740840248764	not_mentioned		not_mentioned	correct	ok	not_mentioned	released	unavailable
Opus 5.5	imcs21	calibration	10197015	symptom_221	10197015	0.018724	3.3160740840248764	not_mentioned		not_mentioned	correct	ok	not_mentioned	released	unavailable
Opus 5.5	imcs21	calibration	10197015	symptom_222	10197015	0.018724	3.3160740840248764	not_mentioned		not_mentioned	correct	ok	not_mentioned	released	unavailable
Opus 5.5	imcs21	calibration	10197015	symptom_223	10197015	0.018724	3.3160740840248764	not_mentioned		not_mentioned	correct	ok	not_mentioned	released	unavailable
Opus 5.5	imcs21	calibration	10197015	symptom_224	10197015	0.018724	3.3160740840248764	not_mentioned		not_mentioned	correct	ok	not_mentioned	released	unavailable
Opus 5.5	imcs21	calibration	10197015	symptom_225	10197015	0.018724	3.3160740840248764	not_mentioned		not_mentioned	correct	ok	not_mentioned	released	unavailable
Opus 5.5	imcs21	calibration	10197015	symptom_226	10197015	0.018724	3.3160740840248764	not_mentioned		not_mentioned	correct	ok	not_mentioned	released	unavailable
Opus 5.5	imcs21	calibration	10197015	symptom_227	10197015	0.018724	3.3160740840248764	not_mentioned		not_mentioned	correct	ok	not_mentioned	released	unavailable
Opus 5.5	imcs21	calibration	10197015	symptom_228	10197015	0.018724	3.3160740840248764	not_mentioned		not_mentioned	correct	ok	not_mentioned	released	unavailable
Opus 5.5	imcs21	calibration	10197015	symptom_229	10197015	0.018724	3.3160740840248764	not_mentioned		not_mentioned	correct	ok	not_mentioned	released	unavailable
Opus 5.5	imcs21	calibration	10197015	symptom_230	10197015	0.018724	3.3160740840248764	not_mentioned		not_mentioned	correct	ok	not_mentioned	released	unavailable
Opus 5.5	imcs21	calibration	10197015	symptom_231	10197015	0.018724	3.3160740840248764	not_mentioned		not_mentioned	correct	ok	not_mentioned	released	unavailable
Opus 5.5	imcs21	calibration	10197015	symptom_232	10197015	0.018724	3.3160740840248764	not_mentioned		not_mentioned	correct	ok	not_mentioned	released	unavailable
Opus 5.5	imcs21	calibration	10197015	symptom_233	10197015	0.018724	3.3160740840248764	not_mentioned		not_mentioned	correct	ok	not_mentioned	released	unavailable
Opus 5.5	imcs21	calibration	10197015	symptom_234	10197015	0.018724	3.3160740840248764	not_mentioned		not_mentioned	correct	ok	not_mentioned	released	unavailable
Opus 5.5	imcs21	calibration	10197015	symptom_235	10197015	0.018724	3.3160740840248764	not_mentioned		not_mentioned	correct	ok	not_mentioned	released	unavailable
Opus 5.5	imcs21	calibration	10197015	symptom_236	10197015	0.018724	3.3160740840248764	not_mentioned		not_mentioned	correct	ok	not_mentioned	released	unavailable
Opus 5.5	imcs21	calibration	10197015	symptom_237	10197015	0.018724	3.3160740840248764	not_mentioned		not_mentioned	correct	ok	not_mentioned	released	unavailable
Opus 5.5	imcs21	calibration	10197015	symptom_238	10197015	0.018724	3.3160740840248764	not_mentioned		not_mentioned	correct	ok	not_mentioned	released	unavailable
Opus 5.5	imcs21	calibration	10197015	symptom_239	10197015	0.018724	3.3160740840248764	not_mentioned		not_mentioned	correct	ok	not_mentioned	released	unavailable
Opus 5.5	imcs21	calibration	10197015	symptom_240	10197015	0.018724	3.3160740840248764	not_mentioned		not_mentioned	correct	ok	not_mentioned	released	unavailable
Opus 5.5	imcs21	calibration	10197015	symptom_241	10197015	0.018724	3.3160740840248764	not_mentioned		not_mentioned	correct	ok	not_mentioned	released	unavailable
Opus 5.5	imcs21	calibration	10197015	symptom_242	10197015	0.018724	3.3160740840248764	not_mentioned		not_mentioned	correct	ok	not_mentioned	released	unavailable
Opus 5.5	imcs21	calibration	10197015	symptom_243	10197015	0.018724	3.3160740840248764	not_mentioned		not_mentioned	correct	ok	not_mentioned	released	unavailable
Opus 5.5	imcs21	calibration	10197015	symptom_244	10197015	0.018724	3.3160740840248764	not_mentioned		not_mentioned	correct	ok	not_mentioned	released	unavailable
Opus 5.5	imcs21	calibration	10197015	symptom_245	10197015	0.018724	3.3160740840248764	not_mentioned		not_mentioned	correct	ok	not_mentioned	released	unavailable
Opus 5.5	imcs21	calibration	10197015	symptom_246	10197015	0.018724	3.3160740840248764	not_mentioned		not_mentioned	correct	ok	not_mentioned	released	unavailable
Opus 5.5	imcs21	calibration	10197015	symptom_247	10197015	0.018724	3.3160740840248764	not_mentioned		not_mentioned	correct	ok	not_mentioned	released	unavailable
Opus 5.5	imcs21	calibration	10197015	symptom_248	10197015	0.018724	3.3160740840248764	not_mentioned		not_mentioned	correct	ok	not_mentioned	released	unavailable
Opus 5.5	imcs21	calibration	10197015	symptom_249	10197015	0.018724	3.3160740840248764	not_mentioned		not_mentioned	correct	ok	not_mentioned	released	unavailable
Opus 5.5	imcs21	calibration	10197015	symptom_250	10197015	0.018724	3.3160740840248764	not_mentioned		not_mentioned	correct	ok	not_mentioned	released	unavailable
Opus 5.5	imcs21	calibration	10197015	symptom_251	10197015	0.018724	3.3160740840248764	not_mentioned		not_mentioned	correct	ok	not_mentioned	released	unavailable
Opus 5.5	imcs21	calibration	10197015	symptom_252	10197015	0.018724	3.3160740840248764	not_mentioned		not_mentioned	correct	ok	not_mentioned	released	unavailable
Opus 5.5	imcs21	calibration	10197015	symptom_253	10197015	0.018724	3.3160740840248764	not_mentioned		not_mentioned	correct	ok	not_mentioned	released	unavailable
Opus 5.5	imcs21	calibration	10197015	symptom_254	10197015	0.018724	3.3160740840248764	not_mentioned		not_mentioned	correct	ok	not_mentioned	released	unavailable
Opus 5.5	imcs21	calibration	10197015	symptom_255	10197015	0.018724	3.3160740840248764	not_mentioned		not_mentioned	correct	ok	not_mentioned	released	unavailable
Opus 5.5	imcs21	calibration	10197015	symptom_256	10197015	0.018724	3.3160740840248764	not_mentioned		not_mentioned	correct	ok	not_mentioned	released	unavailable
Opus 5.5	imcs21	calibration	10197015	symptom_257	10197015	0.018724	3.3160740840248764	not_mentioned		not_mentioned	correct	ok	not_mentioned	released	unavailable
Opus 5.5	imcs21	calibration	10197015	symptom_258	10197015	0.018724	3.3160740840248764	not_mentioned		not_mentioned	correct	ok	not_mentioned	released	unavailable
Opus 5.5	imcs21	calibration	10197015	symptom_259	10197015	0.018724	3.3160740840248764	not_mentioned		not_mentioned	correct	ok	not_mentioned	released	unavailable
Opus 5.5	imcs21	calibration	10197015	symptom_260	10197015	0.018724	3.3160740840248764	not_mentioned		not_mentioned	correct	ok	not_mentioned	released	unavailable
Opus 5.5	imcs21	calibration	10197015	symptom_261	10197015	0.018724	3.3160740840248764	not_mentioned		not_mentioned	correct	ok	not_mentioned	released	unavailable
Opus 5.5	imcs21	calibration	10197015	symptom_262	10197015	0.018724	3.3160740840248764	not_mentioned		not_mentioned	correct	ok	not_mentioned	released	unavailable
Opus 5.5	imcs21	calibration	10197015	symptom_263	10197015	0.018724	3.3160740840248764	not_mentioned		not_mentioned	correct	ok	not_mentioned	released	unavailable
Opus 5.5	imcs21	calibration	10197015	symptom_264	10197015	0.018724	3.3160740840248764	not_mentioned		not_mentioned	correct	ok	not_mentioned	released	unavailable
Opus 5.5	imcs21	calibration	10197015	symptom_265	10197015	0.018724	3.3160740840248764	not_mentioned		not_mentioned	correct	ok	not_mentioned	released	unavailable
Opus 5.5	imcs21	calibration	10197015	symptom_266	10197015	0.018724	3.3160740840248764	not_mentioned		not_mentioned	correct	ok	not_mentioned	released	unavailable
Opus 5.5	imcs21	calibration	10197015	symptom_267	10197015	0.018724	3.3160740840248764	not_mentioned		not_mentioned	correct	ok	not_mentioned	released	unavailable
Opus 5.5	imcs21	calibration	10197015	symptom_268	10197015	0.018724	3.3160740840248764	not_mentioned		not_mentioned	correct	ok	not_mentioned	released	unavailable
Opus 5.5	imcs21	calibration	10197015	symptom_269	10197015	0.018724	3.3160740840248764	not_mentioned		not_mentioned	correct	ok	not_mentioned	released	unavailable
Opus 5.5	imcs21	calibration	10197015	symptom_270	10197015	0.018724	3.3160740840248764	not_mentioned		not_mentioned	correct	ok	not_mentioned	released	unavailable
Opus 5.5	imcs21	calibration	10197015	symptom_271	10197015	0.018724	3.3160740840248764	not_mentioned		not_mentioned	correct	ok	not_mentioned	released	unavailable
Opus 5.5	imcs21	calibration	10197015	symptom_272	10197015	0.018724	3.3160740840248764	not_mentioned		not_mentioned	correct	ok	not_mentioned	released	unavailable
Opus 5.5	imcs21	calibration	10197015	symptom_273	10197015	0.018724	3.3160740840248764	not_mentioned		not_mentioned	correct	ok	not_mentioned	released	unavailable
Opus 5.5	imcs21	calibration	10197015	symptom_274	10197015	0.018724	3.3160740840248764	not_mentioned		not_mentioned	correct	ok	not_mentioned	released	unavailable
Opus 5.5	imcs21	calibration	10197015	symptom_275	10197015	0.018724	3.3160740840248764	not_mentioned		not_mentioned	correct	ok	not_mentioned	released	unavailable
Opus 5.5	imcs21	calibration	10197015	symptom_276	10197015	0.018724	3.3160740840248764	not_mentioned		not_mentioned	correct	ok	not_mentioned	released	unavailable
Opus 5.5	imcs21	calibration	10197015	symptom_277	10197015	0.018724	3.3160740840248764	not_mentioned		not_mentioned	correct	ok	not_mentioned	released	unavailable
Opus 5.5	imcs21	calibration	10197015	symptom_278	10197015	0.018724	3.3160740840248764	not_mentioned		not_mentioned	correct	ok	not_mentioned	released	unavailable
Opus 5.5	imcs21	calibration	10197015	symptom_279	10197015	0.018724	3.3160740840248764	not_mentioned		not_mentioned	correct	ok	not_mentioned	released	unavailable
Opus 5.5	imcs21	calibration	10197015	symptom_280	10197015	0.018724	3.3160740840248764	not_mentioned		not_mentioned	correct	ok	not_mentioned	released	unavailable
Opus 5.5	imcs21	calibration	10197015	symptom_281	10197015	0.018724	3.3160740840248764	not_mentioned		not_mentioned	correct	ok	not_mentioned	released	unavailable
Opus 5.5	imcs21	calibration	10197015	symptom_282	10197015	0.018724	3.3160740840248764	not_mentioned		not_mentioned	correct	ok	not_mentioned	released	unavailable
Opus 5.5	imcs21	calibration	10197015	symptom_283	10197015	0.018724	3.3160740840248764	not_mentioned		not_mentioned	correct	ok	not_mentioned	released	unavailable
Opus 5.5	imcs21	calibration	10197015	symptom_284	10197015	0.018724	3.3160740840248764	not_mentioned		not_mentioned	correct	ok	not_mentioned	released	unavailable
Opus 5.5	imcs21	calibration	10197015	symptom_285	10197015	0.018724	3.3160740840248764	not_mentioned		not_mentioned	correct	ok	not_mentioned	released	unavailable
Opus 5.5	imcs21	calibration	10197015	symptom_286	10197015	0.018724	3.3160740840248764	not_mentioned		not_mentioned	correct	ok	not_mentioned	released	unavailable
Opus 5.5	imcs21	calibration	10197015	symptom_287	10197015	0.018724	3.3160740840248764	not_mentioned		not_mentioned	correct	ok	not_mentioned	released	unavailable
Opus 5.5	imcs21	calibration	10197015	symptom_288	10197015	0.018724	3.3160740840248764	not_mentioned		not_mentioned	correct	ok	not_mentioned	released	unavailable
Opus 5.5	imcs21	calibration	10197015	symptom_289	10197015	0.018724	3.3160740840248764	not_mentioned		not_mentioned	correct	ok	not_mentioned	released	unavailable
Opus 5.5	imcs21	calibration	10197015	symptom_290	10197015	0.018724	3.3160740840248764	not_mentioned		not_mentioned	correct	ok	not_mentioned	released	unavailable
Opus 5.5	imcs21	calibration	10197015	symptom_291	10197015	0.018724	3.3160740840248764	not_mentioned		not_mentioned	correct	ok	not_mentioned	released	unavailable
Opus 5.5	imcs21	calibration	10197015	symptom_292	10197015	0.018724	3.3160740840248764	not_mentioned		not_mentioned	correct	ok	not_mentioned	released	unavailable
Opus 5.5	imcs21	calibration	10197015	symptom_293	10197015	0.018724	3.3160740840248764	not_mentioned		not_mentioned	correct	ok	not_mentioned	released	unavailable
Opus 5.5	imcs21	calibration	10197015	symptom_294	10197015	0.018724	3.3160740840248764	not_mentioned		not_mentioned	correct	ok	not_mentioned	released	unavailable
Opus 5.5	imcs21	calibration	10197015	symptom_295	10197015	0.018724	3.3160740840248764	not_mentioned		not_mentioned	correct	ok	not_mentioned	released	unavailable
Opus 5.5	imcs21	calibration	10197015	symptom_296	10197015	0.018724	3.3160740840248764	not_mentioned		not_mentioned	correct	ok	not_mentioned	released	unavailable
Opus 5.5	imcs21	calibration	10197015	symptom_297	10197015	0.018724	3.3160740840248764	not_mentioned		not_mentioned	correct	ok	not_mentioned	released	unavailable
Opus 5.5	imcs21	calibration	10197015	symptom_298	10197015	0.018724	3.3160740840248764	not_mentioned		not_mentioned	correct	ok	not_mentioned	released	unavailable
Opus 5.5	imcs21	calibration	10197015	symptom_299	10197015	0.018724	3.3160740840248764	not_mentioned		not_mentioned	correct	ok	not_mentioned	released	unavailable
Opus 5.5	imcs21	calibration	10197015	symptom_300	10197015	0.018724	3.3160740840248764	not_mentioned		not_mentioned	correct	ok	not_mentioned	released	unavailable
Opus 5.5	imcs21	calibration	10197015	symptom_301	10197015	0.018724	3.3160740840248764	not_mentioned		not_mentioned	correct	ok	not_mentioned	released	unavailable
Opus 5.5	imcs21	calibration	10197015	symptom_302	10197015	0.018724	3.3160740840248764	not_mentioned		not_mentioned	correct	ok	not_mentioned	released	unavailable
Opus 5.5	imcs21	calibration	10197015	symptom_303	10197015	0.018724	3.3160740840248764	not_mentioned		not_mentioned	correct	ok	not_mentioned	released	unavailable
Opus 5.5	imcs21	calibration	10197015	symptom_304	10197015	0.018724	3.3160740840248764	not_mentioned		not_mentioned	correct	ok	not_mentioned	released	unavailable
Opus 5.5	imcs21	calibration	10197015	symptom_305	10197015	0.018724	3.3160740840248764	not_mentioned		not_mentioned	correct	ok	not_mentioned	released	unavailable
Opus 5.5	imcs21	calibration	10197015	symptom_306	10197015	0.018724	3.3160740840248764	not_mentioned		not_mentioned	correct	ok	not_mentioned	released	unavailable
Opus 5.5	imcs21	calibration	10197015	symptom_307	10197015	0.018724	3.3160740840248764	not_mentioned		not_mentioned	correct	ok	not_mentioned	released	unavailable
Opus 5.5	imcs21	calibration	10197015	symptom_308	10197015	0.018724	3.3160740840248764	not_mentioned		not_mentioned	correct	ok	not_mentioned	released	unavailable
Opus 5.5	imcs21	calibration	10197015	symptom_309	10197015	0.018724	3.3160740840248764	not_mentioned		not_mentioned	correct	ok	not_mentioned	released	unavailable
Opus 5.5	imcs21	calibration	10197015	symptom_310	10197015	0.018724	3.3160740840248764	not_mentioned		not_mentioned	correct	ok	not_mentioned	released	unavailable
Opus 5.5	imcs21	calibration	10197015	symptom_311	10197015	0.018724	3.3160740840248764	not_mentioned		not_mentioned	correct	ok	not_mentioned	released	unavailable
Opus 5.5	imcs21	calibration	10197015	symptom_312	10197015	0.018724	3.3160740840248764	not_mentioned		not_mentioned	correct	ok	not_mentioned	released	unavailable
Opus 5.5	imcs21	calibration	10197015	symptom_313	10197015	0.018724	3.3160740840248764	not_mentioned		not_mentioned	correct	ok	not_mentioned	released	unavailable
Opus 5.5	imcs21	calibration	10197015	symptom_314	10197015	0.018724	3.3160740840248764	not_mentioned		not_mentioned	correct	ok	not_mentioned	released	unavailable
Opus 5.5	imcs21	calibration	10197015	symptom_315	10197015	0.018724	3.3160740840248764	not_mentioned		not_mentioned	correct	ok	not_mentioned	released	unavailable
Opus 5.5	imcs21	calibration	10197015	symptom_316	10197015	0.018724	3.3160740840248764	not_mentioned		not_mentioned	correct	ok	not_mentioned	released	unavailable
Opus 5.5	imcs21	calibration	10197015	symptom_317	10197015	0.018724	3.3160740840248764	not_mentioned		not_mentioned	correct	ok	not_mentioned	released	unavailable
Opus 5.5	imcs21	calibration	10197015	symptom_318	10197015	0.018724	3.3160740840248764	not_mentioned		not_mentioned	correct	ok	not_mentioned	released	unavailable
Opus 5.5	imcs21	calibration	10197015	symptom_319	10197015	0.018724	3.3160740840248764	not_mentioned		not_mentioned	correct	ok	not_mentioned	released	unavailable
Opus 5.5	imcs21	calibration	10197015	symptom_320	10197015	0.018724	3.3160740840248764	not_mentioned		not_mentioned	correct	ok	not_mentioned	released	unavailable
Opus 5.5	imcs21	calibration	10197015	symptom_321	10197015	0.018724	3.3160740840248764	not_mentioned		not_mentioned	correct	ok	not_mentioned	released	unavailable
Opus 5.5	imcs21	calibration	10197015	symptom_322	10197015	0.018724	3.3160740840248764	not_mentioned		not_mentioned	correct	ok	not_mentioned	released	unavailable
Opus 5.5	imcs21	calibration	10197015	symptom_323	10197015	0.018724	3.3160740840248764	not_mentioned		not_mentioned	correct	ok	not_mentioned	released	unavailable
Opus 5.5	imcs21	calibration	10197015	symptom_324	10197015	0.018724	3.3160740840248764	not_mentioned		not_mentioned	correct	ok	not_mentioned	released	unavailable
Opus 5.5	imcs21	calibration	10197015	symptom_325	10197015	0.018724	3.3160740840248764	not_mentioned		not_mentioned	correct	ok	not_mentioned	released	unavailable
Opus 5.5	imcs21	calibration	10197015	symptom_326	10197015	0.018724	3.3160740840248764	not_mentioned		not_mentioned	correct	ok	not_mentioned	released	unavailable
Opus 5.5	imcs21	calibration	10197015	symptom_327	10197015	0.018724	3.3160740840248764	not_mentioned		not_mentioned	correct	ok	not_mentioned	released	unavailable
Opus 5.5	imcs21	calibration	10197015	symptom_328	10197015	0.018724	3.3160740840248764	not_mentioned		not_mentioned	correct	ok	not_mentioned	released	unavailable
Opus 5.5	imcs21	calibration	10197015	symptom_329	10197015	0.018724	3.3160740840248764	not_mentioned		not_mentioned	correct	ok	not_mentioned	released	unavailable
Opus 5.5	imcs21	calibration	10197015	symptom_330	10197015	0.018724	3.3160740840248764	not_mentioned		not_mentioned	correct	ok	not_mentioned	released	unavailable
Opus 5.5	imcs21	calibration	10197115	symptom_000	10197115	0.01606	2.0834399999585003	not_mentioned		not_mentioned	correct	ok	not_mentioned	released	unavailable
Opus 5.5	imcs21	calibration	10197115	symptom_001	10197115	0.01606	2.0834399999585003	negative	0.6	not_mentioned	incorrect	ok	not_mentioned	released	reported_percentage
Opus 5.5	imcs21	calibration	10197115	symptom_002	10197115	0.01606	2.0834399999585003	not_mentioned		not_mentioned	correct	ok	not_mentioned	released	unavailable
Opus 5.5	imcs21	calibration	10197115	symptom_003	10197115	0.01606	2.0834399999585003	not_mentioned		not_mentioned	correct	ok	not_mentioned	released	unavailable
Opus 5.5	imcs21	calibration	10197115	symptom_004	10197115	0.01606	2.0834399999585003	positive	0.95	positive	correct	ok	positive	released	reported_percentage
Opus 5.5	imcs21	calibration	10197115	symptom_005	10197115	0.01606	2.0834399999585003	not_mentioned		not_mentioned	correct	ok	not_mentioned	released	unavailable
Opus 5.5	imcs21	calibration	10197115	symptom_006	10197115	0.01606	2.0834399999585003	negative	0.85	negative	correct	ok	negative	released	reported_percentage
Opus 5.5	imcs21	calibration	10197115	symptom_007	10197115	0.01606	2.0834399999585003	not_mentioned		not_mentioned	correct	ok	not_mentioned	released	unavailable
Opus 5.5	imcs21	calibration	10197115	symptom_008	10197115	0.01606	2.0834399999585003	positive	0.9	positive	correct	ok	positive	released	reported_percentage
Opus 5.5	imcs21	calibration	10197115	symptom_009	10197115	0.01606	2.0834399999585003	not_mentioned		not_mentioned	correct	ok	not_mentioned	released	unavailable
Opus 5.5	imcs21	calibration	10197115	symptom_010	10197115	0.01606	2.0834399999585003	not_mentioned		not_mentioned	correct	ok	not_mentioned	released	unavailable
Opus 5.5	imcs21	calibration	10197115	symptom_011	10197115	0.01606	2.0834399999585003	not_mentioned		not_mentioned	correct	ok	not_mentioned	released	unavailable
Opus 5.5	imcs21	calibration	10197115	symptom_012	10197115	0.01606	2.0834399999585003	not_mentioned		not_mentioned	correct	ok	not_mentioned	released	unavailable
Opus 5.5	imcs21	calibration	10197115	symptom_013	10197115	0.01606	2.0834399999585003	not_mentioned		not_mentioned	correct	ok	not_mentioned	released	unavailable
Opus 5.5	imcs21	calibration	10197115	symptom_014	10197115	0.01606	2.0834399999585003	not_mentioned		not_mentioned	correct	ok	not_mentioned	released	unavailable
Opus 5.5	imcs21	calibration	10197115	symptom_015	10197115	0.01606	2.0834399999585003	not_mentioned		not_mentioned	correct	ok	not_mentioned	released	unavailable
Opus 5.5	imcs21	calibration	10197115	symptom_016	10197115	0.01606	2.0834399999585003	not_mentioned		not_mentioned	correct	ok	not_mentioned	released	unavailable
Opus 5.5	imcs21	calibration	10197115	symptom_017	10197115	0.01606	2.0834399999585003	not_mentioned		not_mentioned	correct	ok	not_mentioned	released	unavailable
Opus 5.5	imcs21	calibration	10197115	symptom_018	10197115	0.01606	2.0834399999585003	not_mentioned		not_mentioned	correct	ok	not_mentioned	released	unavailable
Opus 5.5	imcs21	calibration	10197115	symptom_019	10197115	0.01606	2.0834399999585003	not_mentioned		not_mentioned	correct	ok	not_mentioned	released	unavailable
Opus 5.5	imcs21	calibration	10197115	symptom_020	10197115	0.01606	2.0834399999585003	not_mentioned		not_mentioned	correct	ok	not_mentioned	released	unavailable
Opus 5.5	imcs21	calibration	10197115	symptom_021	10197115	0.01606	2.0834399999585003	not_mentioned		not_mentioned	correct	ok	not_mentioned	released	unavailable
Opus 5.5	imcs21	calibration	10197115	symptom_022	10197115	0.01606	2.0834399999585003	not_mentioned		not_mentioned	correct	ok	not_mentioned	released	unavailable
Opus 5.5	imcs21	calibration	10197115	symptom_023	10197115	0.01606	2.0834399999585003	not_mentioned		not_mentioned	correct	ok	not_mentioned	released	unavailable
Opus 5.5	imcs21	calibration	10197115	symptom_024	10197115	0.01606	2.0834399999585003	not_mentioned		not_mentioned	correct	ok	not_mentioned	released	unavailable
Opus 5.5	imcs21	calibration	10197115	symptom_025	10197115	0.01606	2.0834399999585003	not_mentioned		not_mentioned	correct	ok	not_mentioned	released	unavailable
Opus 5.5	imcs21	calibration	10197115	symptom_026	10197115	0.01606	2.0834399999585003	not_mentioned		not_mentioned	correct	ok	not_mentioned	released	unavailable
Opus 5.5	imcs21	calibration	10197115	symptom_027	10197115	0.01606	2.0834399999585003	not_mentioned		not_mentioned	correct	ok	not_mentioned	released	unavailable
Opus 5.5	imcs21	calibration	10197115	symptom_028	10197115	0.01606	2.0834399999585003	not_mentioned		not_mentioned	correct	ok	not_mentioned	released	unavailable
Opus 5.5	imcs21	calibration	10197115	symptom_029	10197115	0.01606	2.0834399999585003	not_mentioned		not_mentioned	correct	ok	not_mentioned	released	unavailable
Opus 5.5	imcs21	calibration	10197115	symptom_030	10197115	0.01606	2.0834399999585003	negative	0.85	not_mentioned	incorrect	ok	not_mentioned	released	reported_percentage
Opus 5.5	imcs21	calibration	10197115	symptom_031	10197115	0.01606	2.0834399999585003	not_mentioned		not_mentioned	correct	ok	not_mentioned	released	unavailable
Opus 5.5	imcs21	calibration	10197115	symptom_032	10197115	0.01606	2.0834399999585003	not_mentioned		not_mentioned	correct	ok	not_mentioned	released	unavailable
Opus 5.5	imcs21	calibration	10197115	symptom_033	10197115	0.01606	2.0834399999585003	not_mentioned		not_mentioned	correct	ok	not_mentioned	released	unavailable
Opus 5.5	imcs21	calibration	10197115	symptom_034	10197115	0.01606	2.0834399999585003	positive	0.8	not_mentioned	incorrect	ok	not_mentioned	released	reported_percentage
Opus 5.5	imcs21	calibration	10197115	symptom_035	10197115	0.01606	2.0834399999585003	not_mentioned		not_mentioned	correct	ok	not_mentioned	released	unavailable
Opus 5.5	imcs21	calibration	10197115	symptom_036	10197115	0.01606	2.0834399999585003	not_mentioned		not_mentioned	correct	ok	not_mentioned	released	unavailable
Opus 5.5	imcs21	calibration	10197115	symptom_037	10197115	0.01606	2.0834399999585003	not_mentioned		not_mentioned	correct	ok	not_mentioned	released	unavailable
Opus 5.5	imcs21	calibration	10197115	symptom_038	10197115	0.01606	2.0834399999585003	not_mentioned		not_mentioned	correct	ok	not_mentioned	released	unavailable
Opus 5.5	imcs21	calibration	10197115	symptom_039	10197115	0.01606	2.0834399999585003	not_mentioned		not_mentioned	correct	ok	not_mentioned	released	unavailable
Opus 5.5	imcs21	calibration	10197115	symptom_040	10197115	0.01606	2.0834399999585003	not_mentioned		not_mentioned	correct	ok	not_mentioned	released	unavailable
Opus 5.5	imcs21	calibration	10197115	symptom_041	10197115	0.01606	2.0834399999585003	not_mentioned		not_mentioned	correct	ok	not_mentioned	released	unavailable
Opus 5.5	imcs21	calibration	10197115	symptom_042	10197115	0.01606	2.0834399999585003	not_mentioned		not_mentioned	correct	ok	not_mentioned	released	unavailable
Opus 5.5	imcs21	calibration	10197115	symptom_043	10197115	0.01606	2.0834399999585003	not_mentioned		not_mentioned	correct	ok	not_mentioned	released	unavailable
Opus 5.5	imcs21	calibration	10197115	symptom_044	10197115	0.01606	2.0834399999585003	not_mentioned		not_mentioned	correct	ok	not_mentioned	released	unavailable
Opus 5.5	imcs21	calibration	10197115	symptom_045	10197115	0.01606	2.0834399999585003	not_mentioned		not_mentioned	correct	ok	not_mentioned	released	unavailable
Opus 5.5	imcs21	calibration	10197115	symptom_046	10197115	0.01606	2.0834399999585003	not_mentioned		not_mentioned	correct	ok	not_mentioned	released	unavailable
Opus 5.5	imcs21	calibration	10197115	symptom_047	10197115	0.01606	2.0834399999585003	not_mentioned		not_mentioned	correct	ok	not_mentioned	released	unavailable
Opus 5.5	imcs21	calibration	10197115	symptom_048	10197115	0.01606	2.0834399999585003	not_mentioned		not_mentioned	correct	ok	not_mentioned	released	unavailable
Opus 5.5	imcs21	calibration	10197115	symptom_049	10197115	0.01606	2.0834399999585003	not_mentioned		not_mentioned	correct	ok	not_mentioned	released	unavailable
Opus 5.5	imcs21	calibration	10197115	symptom_050	10197115	0.01606	2.0834399999585003	not_mentioned		not_mentioned	correct	ok	not_mentioned	released	unavailable
Opus 5.5	imcs21	calibration	10197115	symptom_051	10197115	0.01606	2.0834399999585003	not_mentioned		not_mentioned	correct	ok	not_mentioned	released	unavailable
Opus 5.5	imcs21	calibration	10197115	symptom_052	10197115	0.01606	2.0834399999585003	not_mentioned		not_mentioned	correct	ok	not_mentioned	released	unavailable
Opus 5.5	imcs21	calibration	10197115	symptom_053	10197115	0.01606	2.0834399999585003	not_mentioned		not_mentioned	correct	ok	not_mentioned	released	unavailable
Opus 5.5	imcs21	calibration	10197115	symptom_054	10197115	0.01606	2.0834399999585003	not_mentioned		not_mentioned	correct	ok	not_mentioned	released	unavailable
Opus 5.5	imcs21	calibration	10197115	symptom_055	10197115	0.01606	2.0834399999585003	not_mentioned		not_mentioned	correct	ok	not_mentioned	released	unavailable
Opus 5.5	imcs21	calibration	10197115	symptom_056	10197115	0.01606	2.0834399999585003	not_mentioned		not_mentioned	correct	ok	not_mentioned	released	unavailable
Opus 5.5	imcs21	calibration	10197115	symptom_057	10197115	0.01606	2.0834399999585003	not_mentioned		not_mentioned	correct	ok	not_mentioned	released	unavailable
Opus 5.5	imcs21	calibration	10197115	symptom_058	10197115	0.01606	2.0834399999585003	not_mentioned		not_mentioned	correct	ok	not_mentioned	released	unavailable
Opus 5.5	imcs21	calibration	10197115	symptom_059	10197115	0.01606	2.0834399999585003	not_mentioned		not_mentioned	correct	ok	not_mentioned	released	unavailable
Opus 5.5	imcs21	calibration	10197115	symptom_060	10197115	0.01606	2.0834399999585003	not_mentioned		not_mentioned	correct	ok	not_mentioned	released	unavailable
Opus 5.5	imcs21	calibration	10197115	symptom_061	10197115	0.01606	2.0834399999585003	not_mentioned		not_mentioned	correct	ok	not_mentioned	released	unavailable
Opus 5.5	imcs21	calibration	10197115	symptom_062	10197115	0.01606	2.0834399999585003	not_mentioned		not_mentioned	correct	ok	not_mentioned	released	unavailable
Opus 5.5	imcs21	calibration	10197115	symptom_063	10197115	0.01606	2.0834399999585003	not_mentioned		not_mentioned	correct	ok	not_mentioned	released	unavailable
Opus 5.5	imcs21	calibration	10197115	symptom_064	10197115	0.01606	2.0834399999585003	not_mentioned		not_mentioned	correct	ok	not_mentioned	released	unavailable
Opus 5.5	imcs21	calibration	10197115	symptom_065	10197115	0.01606	2.0834399999585003	not_mentioned		not_mentioned	correct	ok	not_mentioned	released	unavailable
Opus 5.5	imcs21	calibration	10197115	symptom_066	10197115	0.01606	2.0834399999585003	not_mentioned		not_mentioned	correct	ok	not_mentioned	released	unavailable
Opus 5.5	imcs21	calibration	10197115	symptom_067	10197115	0.01606	2.0834399999585003	not_mentioned		not_mentioned	correct	ok	not_mentioned	released	unavailable
Opus 5.5	imcs21	calibration	10197115	symptom_068	10197115	0.01606	2.0834399999585003	not_mentioned		not_mentioned	correct	ok	not_mentioned	released	unavailable
Opus 5.5	imcs21	calibration	10197115	symptom_069	10197115	0.01606	2.0834399999585003	not_mentioned		not_mentioned	correct	ok	not_mentioned	released	unavailable
Opus 5.5	imcs21	calibration	10197115	symptom_070	10197115	0.01606	2.0834399999585003	not_mentioned		not_mentioned	correct	ok	not_mentioned	released	unavailable
Opus 5.5	imcs21	calibration	10197115	symptom_071	10197115	0.01606	2.0834399999585003	not_mentioned		not_mentioned	correct	ok	not_mentioned	released	unavailable
Opus 5.5	imcs21	calibration	10197115	symptom_072	10197115	0.01606	2.0834399999585003	not_mentioned		not_mentioned	correct	ok	not_mentioned	released	unavailable
Opus 5.5	imcs21	calibration	10197115	symptom_073	10197115	0.01606	2.0834399999585003	not_mentioned		not_mentioned	correct	ok	not_mentioned	released	unavailable
Opus 5.5	imcs21	calibration	10197115	symptom_074	10197115	0.01606	2.0834399999585003	not_mentioned		not_mentioned	correct	ok	not_mentioned	released	unavailable
Opus 5.5	imcs21	calibration	10197115	symptom_075	10197115	0.01606	2.0834399999585003	not_mentioned		not_mentioned	correct	ok	not_mentioned	released	unavailable
Opus 5.5	imcs21	calibration	10197115	symptom_076	10197115	0.01606	2.0834399999585003	not_mentioned		not_mentioned	correct	ok	not_mentioned	released	unavailable
Opus 5.5	imcs21	calibration	10197115	symptom_077	10197115	0.01606	2.0834399999585003	not_mentioned		not_mentioned	correct	ok	not_mentioned	released	unavailable
Opus 5.5	imcs21	calibration	10197115	symptom_078	10197115	0.01606	2.0834399999585003	not_mentioned		not_mentioned	correct	ok	not_mentioned	released	unavailable
Opus 5.5	imcs21	calibration	10197115	symptom_079	10197115	0.01606	2.0834399999585003	not_mentioned		not_mentioned	correct	ok	not_mentioned	released	unavailable
Opus 5.5	imcs21	calibration	10197115	symptom_080	10197115	0.01606	2.0834399999585003	not_mentioned		not_mentioned	correct	ok	not_mentioned	released	unavailable
Opus 5.5	imcs21	calibration	10197115	symptom_081	10197115	0.01606	2.0834399999585003	not_mentioned		not_mentioned	correct	ok	not_mentioned	released	unavailable
Opus 5.5	imcs21	calibration	10197115	symptom_082	10197115	0.01606	2.0834399999585003	not_mentioned		not_mentioned	correct	ok	not_mentioned	released	unavailable
Opus 5.5	imcs21	calibration	10197115	symptom_083	10197115	0.01606	2.0834399999585003	not_mentioned		not_mentioned	correct	ok	not_mentioned	released	unavailable
Opus 5.5	imcs21	calibration	10197115	symptom_084	10197115	0.01606	2.0834399999585003	not_mentioned		not_mentioned	correct	ok	not_mentioned	released	unavailable
Opus 5.5	imcs21	calibration	10197115	symptom_085	10197115	0.01606	2.0834399999585003	not_mentioned		not_mentioned	correct	ok	not_mentioned	released	unavailable
Opus 5.5	imcs21	calibration	10197115	symptom_086	10197115	0.01606	2.0834399999585003	not_mentioned		not_mentioned	correct	ok	not_mentioned	released	unavailable
Opus 5.5	imcs21	calibration	10197115	symptom_087	10197115	0.01606	2.0834399999585003	not_mentioned		not_mentioned	correct	ok	not_mentioned	released	unavailable
Opus 5.5	imcs21	calibration	10197115	symptom_088	10197115	0.01606	2.0834399999585003	not_mentioned		not_mentioned	correct	ok	not_mentioned	released	unavailable
Opus 5.5	imcs21	calibration	10197115	symptom_089	10197115	0.01606	2.0834399999585003	not_mentioned		not_mentioned	correct	ok	not_mentioned	released	unavailable
Opus 5.5	imcs21	calibration	10197115	symptom_090	10197115	0.01606	2.0834399999585003	not_mentioned		not_mentioned	correct	ok	not_mentioned	released	unavailable
Opus 5.5	imcs21	calibration	10197115	symptom_091	10197115	0.01606	2.0834399999585003	not_mentioned		not_mentioned	correct	ok	not_mentioned	released	unavailable
Opus 5.5	imcs21	calibration	10197115	symptom_092	10197115	0.01606	2.0834399999585003	not_mentioned		not_mentioned	correct	ok	not_mentioned	released	unavailable
Opus 5.5	imcs21	calibration	10197115	symptom_093	10197115	0.01606	2.0834399999585003	not_mentioned		not_mentioned	correct	ok	not_mentioned	released	unavailable
Opus 5.5	imcs21	calibration	10197115	symptom_094	10197115	0.01606	2.0834399999585003	not_mentioned		not_mentioned	correct	ok	not_mentioned	released	unavailable
Opus 5.5	imcs21	calibration	10197115	symptom_095	10197115	0.01606	2.0834399999585003	not_mentioned		not_mentioned	correct	ok	not_mentioned	released	unavailable
Opus 5.5	imcs21	calibration	10197115	symptom_096	10197115	0.01606	2.0834399999585003	not_mentioned		not_mentioned	correct	ok	not_mentioned	released	unavailable
Opus 5.5	imcs21	calibration	10197115	symptom_097	10197115	0.01606	2.0834399999585003	not_mentioned		not_mentioned	correct	ok	not_mentioned	released	unavailable
Opus 5.5	imcs21	calibration	10197115	symptom_098	10197115	0.01606	2.0834399999585003	not_mentioned		not_mentioned	correct	ok	not_mentioned	released	unavailable
Opus 5.5	imcs21	calibration	10197115	symptom_099	10197115	0.01606	2.0834399999585003	not_mentioned		not_mentioned	correct	ok	not_mentioned	released	unavailable
Opus 5.5	imcs21	calibration	10197115	symptom_100	10197115	0.01606	2.0834399999585003	positive	0.85	not_mentioned	incorrect	ok	not_mentioned	released	reported_percentage
Opus 5.5	imcs21	calibration	10197115	symptom_101	10197115	0.01606	2.0834399999585003	not_mentioned		not_mentioned	correct	ok	not_mentioned	released	unavailable
Opus 5.5	imcs21	calibration	10197115	symptom_102	10197115	0.01606	2.0834399999585003	not_mentioned		not_mentioned	correct	ok	not_mentioned	released	unavailable
Opus 5.5	imcs21	calibration	10197115	symptom_103	10197115	0.01606	2.0834399999585003	not_mentioned		not_mentioned	correct	ok	not_mentioned	released	unavailable
Opus 5.5	imcs21	calibration	10197115	symptom_104	10197115	0.01606	2.0834399999585003	not_mentioned		not_mentioned	correct	ok	not_mentioned	released	unavailable
Opus 5.5	imcs21	calibration	10197115	symptom_105	10197115	0.01606	2.0834399999585003	not_mentioned		not_mentioned	correct	ok	not_mentioned	released	unavailable
Opus 5.5	imcs21	calibration	10197115	symptom_106	10197115	0.01606	2.0834399999585003	not_mentioned		not_mentioned	correct	ok	not_mentioned	released	unavailable
Opus 5.5	imcs21	calibration	10197115	symptom_107	10197115	0.01606	2.0834399999585003	not_mentioned		not_mentioned	correct	ok	not_mentioned	released	unavailable
Opus 5.5	imcs21	calibration	10197115	symptom_108	10197115	0.01606	2.0834399999585003	not_mentioned		not_mentioned	correct	ok	not_mentioned	released	unavailable
Opus 5.5	imcs21	calibration	10197115	symptom_109	10197115	0.01606	2.0834399999585003	not_mentioned		not_mentioned	correct	ok	not_mentioned	released	unavailable
Opus 5.5	imcs21	calibration	10197115	symptom_110	10197115	0.01606	2.0834399999585003	not_mentioned		not_mentioned	correct	ok	not_mentioned	released	unavailable
Opus 5.5	imcs21	calibration	10197115	symptom_111	10197115	0.01606	2.0834399999585003	not_mentioned		not_mentioned	correct	ok	not_mentioned	released	unavailable
Opus 5.5	imcs21	calibration	10197115	symptom_112	10197115	0.01606	2.0834399999585003	not_mentioned		not_mentioned	correct	ok	not_mentioned	released	unavailable
Opus 5.5	imcs21	calibration	10197115	symptom_113	10197115	0.01606	2.0834399999585003	not_mentioned		not_mentioned	correct	ok	not_mentioned	released	unavailable
Opus 5.5	imcs21	calibration	10197115	symptom_114	10197115	0.01606	2.0834399999585003	not_mentioned		not_mentioned	correct	ok	not_mentioned	released	unavailable
Opus 5.5	imcs21	calibration	10197115	symptom_115	10197115	0.01606	2.0834399999585003	not_mentioned		not_mentioned	correct	ok	not_mentioned	released	unavailable
Opus 5.5	imcs21	calibration	10197115	symptom_116	10197115	0.01606	2.0834399999585003	not_mentioned		not_mentioned	correct	ok	not_mentioned	released	unavailable
Opus 5.5	imcs21	calibration	10197115	symptom_117	10197115	0.01606	2.0834399999585003	not_mentioned		not_mentioned	correct	ok	not_mentioned	released	unavailable
Opus 5.5	imcs21	calibration	10197115	symptom_118	10197115	0.01606	2.0834399999585003	not_mentioned		not_mentioned	correct	ok	not_mentioned	released	unavailable
Opus 5.5	imcs21	calibration	10197115	symptom_119	10197115	0.01606	2.0834399999585003	not_mentioned		not_mentioned	correct	ok	not_mentioned	released	unavailable
Opus 5.5	imcs21	calibration	10197115	symptom_120	10197115	0.01606	2.0834399999585003	not_mentioned		not_mentioned	correct	ok	not_mentioned	released	unavailable
Opus 5.5	imcs21	calibration	10197115	symptom_121	10197115	0.01606	2.0834399999585003	not_mentioned		not_mentioned	correct	ok	not_mentioned	released	unavailable
Opus 5.5	imcs21	calibration	10197115	symptom_122	10197115	0.01606	2.0834399999585003	not_mentioned		not_mentioned	correct	ok	not_mentioned	released	unavailable
Opus 5.5	imcs21	calibration	10197115	symptom_123	10197115	0.01606	2.0834399999585003	not_mentioned		not_mentioned	correct	ok	not_mentioned	released	unavailable
Opus 5.5	imcs21	calibration	10197115	symptom_124	10197115	0.01606	2.0834399999585003	not_mentioned		not_mentioned	correct	ok	not_mentioned	released	unavailable
Opus 5.5	imcs21	calibration	10197115	symptom_125	10197115	0.01606	2.0834399999585003	not_mentioned		not_mentioned	correct	ok	not_mentioned	released	unavailable
Opus 5.5	imcs21	calibration	10197115	symptom_126	10197115	0.01606	2.0834399999585003	not_mentioned		not_mentioned	correct	ok	not_mentioned	released	unavailable
Opus 5.5	imcs21	calibration	10197115	symptom_127	10197115	0.01606	2.0834399999585003	not_mentioned		not_mentioned	correct	ok	not_mentioned	released	unavailable
Opus 5.5	imcs21	calibration	10197115	symptom_128	10197115	0.01606	2.0834399999585003	not_mentioned		not_mentioned	correct	ok	not_mentioned	released	unavailable
Opus 5.5	imcs21	calibration	10197115	symptom_129	10197115	0.01606	2.0834399999585003	not_mentioned		not_mentioned	correct	ok	not_mentioned	released	unavailable
Opus 5.5	imcs21	calibration	10197115	symptom_130	10197115	0.01606	2.0834399999585003	not_mentioned		not_mentioned	correct	ok	not_mentioned	released	unavailable
Opus 5.5	imcs21	calibration	10197115	symptom_131	10197115	0.01606	2.0834399999585003	not_mentioned		not_mentioned	correct	ok	not_mentioned	released	unavailable
Opus 5.5	imcs21	calibration	10197115	symptom_132	10197115	0.01606	2.0834399999585003	not_mentioned		not_mentioned	correct	ok	not_mentioned	released	unavailable
Opus 5.5	imcs21	calibration	10197115	symptom_133	10197115	0.01606	2.0834399999585003	not_mentioned		not_mentioned	correct	ok	not_mentioned	released	unavailable
Opus 5.5	imcs21	calibration	10197115	symptom_134	10197115	0.01606	2.0834399999585003	not_mentioned		not_mentioned	correct	ok	not_mentioned	released	unavailable
Opus 5.5	imcs21	calibration	10197115	symptom_135	10197115	0.01606	2.0834399999585003	not_mentioned		not_mentioned	correct	ok	not_mentioned	released	unavailable
Opus 5.5	imcs21	calibration	10197115	symptom_136	10197115	0.01606	2.0834399999585003	not_mentioned		not_mentioned	correct	ok	not_mentioned	released	unavailable
Opus 5.5	imcs21	calibration	10197115	symptom_137	10197115	0.01606	2.0834399999585003	not_mentioned		not_mentioned	correct	ok	not_mentioned	released	unavailable
Opus 5.5	imcs21	calibration	10197115	symptom_138	10197115	0.01606	2.0834399999585003	not_mentioned		not_mentioned	correct	ok	not_mentioned	released	unavailable
Opus 5.5	imcs21	calibration	10197115	symptom_139	10197115	0.01606	2.0834399999585003	not_mentioned		not_mentioned	correct	ok	not_mentioned	released	unavailable
Opus 5.5	imcs21	calibration	10197115	symptom_140	10197115	0.01606	2.0834399999585003	not_mentioned		not_mentioned	correct	ok	not_mentioned	released	unavailable
Opus 5.5	imcs21	calibration	10197115	symptom_141	10197115	0.01606	2.0834399999585003	not_mentioned		not_mentioned	correct	ok	not_mentioned	released	unavailable
Opus 5.5	imcs21	calibration	10197115	symptom_142	10197115	0.01606	2.0834399999585003	not_mentioned		not_mentioned	correct	ok	not_mentioned	released	unavailable
Opus 5.5	imcs21	calibration	10197115	symptom_143	10197115	0.01606	2.0834399999585003	not_mentioned		not_mentioned	correct	ok	not_mentioned	released	unavailable
Opus 5.5	imcs21	calibration	10197115	symptom_144	10197115	0.01606	2.0834399999585003	not_mentioned		not_mentioned	correct	ok	not_mentioned	released	unavailable
Opus 5.5	imcs21	calibration	10197115	symptom_145	10197115	0.01606	2.0834399999585003	not_mentioned		not_mentioned	correct	ok	not_mentioned	released	unavailable
Opus 5.5	imcs21	calibration	10197115	symptom_146	10197115	0.01606	2.0834399999585003	not_mentioned		not_mentioned	correct	ok	not_mentioned	released	unavailable
Opus 5.5	imcs21	calibration	10197115	symptom_147	10197115	0.01606	2.0834399999585003	not_mentioned		not_mentioned	correct	ok	not_mentioned	released	unavailable
Opus 5.5	imcs21	calibration	10197115	symptom_148	10197115	0.01606	2.0834399999585003	not_mentioned		not_mentioned	correct	ok	not_mentioned	released	unavailable
Opus 5.5	imcs21	calibration	10197115	symptom_149	10197115	0.01606	2.0834399999585003	not_mentioned		not_mentioned	correct	ok	not_mentioned	released	unavailable
Opus 5.5	imcs21	calibration	10197115	symptom_150	10197115	0.01606	2.0834399999585003	not_mentioned		not_mentioned	correct	ok	not_mentioned	released	unavailable
Opus 5.5	imcs21	calibration	10197115	symptom_151	10197115	0.01606	2.0834399999585003	not_mentioned		not_mentioned	correct	ok	not_mentioned	released	unavailable
Opus 5.5	imcs21	calibration	10197115	symptom_152	10197115	0.01606	2.0834399999585003	not_mentioned		not_mentioned	correct	ok	not_mentioned	released	unavailable
Opus 5.5	imcs21	calibration	10197115	symptom_153	10197115	0.01606	2.0834399999585003	not_mentioned		not_mentioned	correct	ok	not_mentioned	released	unavailable
Opus 5.5	imcs21	calibration	10197115	symptom_154	10197115	0.01606	2.0834399999585003	not_mentioned		not_mentioned	correct	ok	not_mentioned	released	unavailable
Opus 5.5	imcs21	calibration	10197115	symptom_155	10197115	0.01606	2.0834399999585003	not_mentioned		not_mentioned	correct	ok	not_mentioned	released	unavailable
Opus 5.5	imcs21	calibration	10197115	symptom_156	10197115	0.01606	2.0834399999585003	not_mentioned		not_mentioned	correct	ok	not_mentioned	released	unavailable
Opus 5.5	imcs21	calibration	10197115	symptom_157	10197115	0.01606	2.0834399999585003	not_mentioned		not_mentioned	correct	ok	not_mentioned	released	unavailable
Opus 5.5	imcs21	calibration	10197115	symptom_158	10197115	0.01606	2.0834399999585003	not_mentioned		not_mentioned	correct	ok	not_mentioned	released	unavailable
Opus 5.5	imcs21	calibration	10197115	symptom_159	10197115	0.01606	2.0834399999585003	not_mentioned		not_mentioned	correct	ok	not_mentioned	released	unavailable
Opus 5.5	imcs21	calibration	10197115	symptom_160	10197115	0.01606	2.0834399999585003	not_mentioned		not_mentioned	correct	ok	not_mentioned	released	unavailable
Opus 5.5	imcs21	calibration	10197115	symptom_161	10197115	0.01606	2.0834399999585003	not_mentioned		not_mentioned	correct	ok	not_mentioned	released	unavailable
Opus 5.5	imcs21	calibration	10197115	symptom_162	10197115	0.01606	2.0834399999585003	not_mentioned		not_mentioned	correct	ok	not_mentioned	released	unavailable
Opus 5.5	imcs21	calibration	10197115	symptom_163	10197115	0.01606	2.0834399999585003	not_mentioned		not_mentioned	correct	ok	not_mentioned	released	unavailable
Opus 5.5	imcs21	calibration	10197115	symptom_164	10197115	0.01606	2.0834399999585003	not_mentioned		not_mentioned	correct	ok	not_mentioned	released	unavailable
Opus 5.5	imcs21	calibration	10197115	symptom_165	10197115	0.01606	2.0834399999585003	not_mentioned		not_mentioned	correct	ok	not_mentioned	released	unavailable
Opus 5.5	imcs21	calibration	10197115	symptom_166	10197115	0.01606	2.0834399999585003	not_mentioned		not_mentioned	correct	ok	not_mentioned	released	unavailable
Opus 5.5	imcs21	calibration	10197115	symptom_167	10197115	0.01606	2.0834399999585003	not_mentioned		not_mentioned	correct	ok	not_mentioned	released	unavailable
Opus 5.5	imcs21	calibration	10197115	symptom_168	10197115	0.01606	2.0834399999585003	not_mentioned		not_mentioned	correct	ok	not_mentioned	released	unavailable
Opus 5.5	imcs21	calibration	10197115	symptom_169	10197115	0.01606	2.0834399999585003	not_mentioned		not_mentioned	correct	ok	not_mentioned	released	unavailable
Opus 5.5	imcs21	calibration	10197115	symptom_170	10197115	0.01606	2.0834399999585003	not_mentioned		not_mentioned	correct	ok	not_mentioned	released	unavailable
Opus 5.5	imcs21	calibration	10197115	symptom_171	10197115	0.01606	2.0834399999585003	not_mentioned		not_mentioned	correct	ok	not_mentioned	released	unavailable
Opus 5.5	imcs21	calibration	10197115	symptom_172	10197115	0.01606	2.0834399999585003	not_mentioned		not_mentioned	correct	ok	not_mentioned	released	unavailable
Opus 5.5	imcs21	calibration	10197115	symptom_173	10197115	0.01606	2.0834399999585003	not_mentioned		not_mentioned	correct	ok	not_mentioned	released	unavailable
Opus 5.5	imcs21	calibration	10197115	symptom_174	10197115	0.01606	2.0834399999585003	not_mentioned		not_mentioned	correct	ok	not_mentioned	released	unavailable
Opus 5.5	imcs21	calibration	10197115	symptom_175	10197115	0.01606	2.0834399999585003	not_mentioned		not_mentioned	correct	ok	not_mentioned	released	unavailable
Opus 5.5	imcs21	calibration	10197115	symptom_176	10197115	0.01606	2.0834399999585003	not_mentioned		not_mentioned	correct	ok	not_mentioned	released	unavailable
Opus 5.5	imcs21	calibration	10197115	symptom_177	10197115	0.01606	2.0834399999585003	not_mentioned		not_mentioned	correct	ok	not_mentioned	released	unavailable
Opus 5.5	imcs21	calibration	10197115	symptom_178	10197115	0.01606	2.0834399999585003	not_mentioned		not_mentioned	correct	ok	not_mentioned	released	unavailable
Opus 5.5	imcs21	calibration	10197115	symptom_179	10197115	0.01606	2.0834399999585003	not_mentioned		not_mentioned	correct	ok	not_mentioned	released	unavailable
Opus 5.5	imcs21	calibration	10197115	symptom_180	10197115	0.01606	2.0834399999585003	not_mentioned		not_mentioned	correct	ok	not_mentioned	released	unavailable
Opus 5.5	imcs21	calibration	10197115	symptom_181	10197115	0.01606	2.0834399999585003	not_mentioned		not_mentioned	correct	ok	not_mentioned	released	unavailable
Opus 5.5	imcs21	calibration	10197115	symptom_182	10197115	0.01606	2.0834399999585003	not_mentioned		not_mentioned	correct	ok	not_mentioned	released	unavailable
Opus 5.5	imcs21	calibration	10197115	symptom_183	10197115	0.01606	2.0834399999585003	not_mentioned		not_mentioned	correct	ok	not_mentioned	released	unavailable
Opus 5.5	imcs21	calibration	10197115	symptom_184	10197115	0.01606	2.0834399999585003	not_mentioned		not_mentioned	correct	ok	not_mentioned	released	unavailable
Opus 5.5	imcs21	calibration	10197115	symptom_185	10197115	0.01606	2.0834399999585003	not_mentioned		not_mentioned	correct	ok	not_mentioned	released	unavailable
Opus 5.5	imcs21	calibration	10197115	symptom_186	10197115	0.01606	2.0834399999585003	not_mentioned		not_mentioned	correct	ok	not_mentioned	released	unavailable
Opus 5.5	imcs21	calibration	10197115	symptom_187	10197115	0.01606	2.0834399999585003	not_mentioned		not_mentioned	correct	ok	not_mentioned	released	unavailable
Opus 5.5	imcs21	calibration	10197115	symptom_188	10197115	0.01606	2.0834399999585003	not_mentioned		not_mentioned	correct	ok	not_mentioned	released	unavailable
Opus 5.5	imcs21	calibration	10197115	symptom_189	10197115	0.01606	2.0834399999585003	not_mentioned		not_mentioned	correct	ok	not_mentioned	released	unavailable
Opus 5.5	imcs21	calibration	10197115	symptom_190	10197115	0.01606	2.0834399999585003	not_mentioned		not_mentioned	correct	ok	not_mentioned	released	unavailable
Opus 5.5	imcs21	calibration	10197115	symptom_191	10197115	0.01606	2.0834399999585003	not_mentioned		not_mentioned	correct	ok	not_mentioned	released	unavailable
Opus 5.5	imcs21	calibration	10197115	symptom_192	10197115	0.01606	2.0834399999585003	not_mentioned		not_mentioned	correct	ok	not_mentioned	released	unavailable
Opus 5.5	imcs21	calibration	10197115	symptom_193	10197115	0.01606	2.0834399999585003	not_mentioned		not_mentioned	correct	ok	not_mentioned	released	unavailable
Opus 5.5	imcs21	calibration	10197115	symptom_194	10197115	0.01606	2.0834399999585003	not_mentioned		not_mentioned	correct	ok	not_mentioned	released	unavailable
Opus 5.5	imcs21	calibration	10197115	symptom_195	10197115	0.01606	2.0834399999585003	not_mentioned		not_mentioned	correct	ok	not_mentioned	released	unavailable
Opus 5.5	imcs21	calibration	10197115	symptom_196	10197115	0.01606	2.0834399999585003	not_mentioned		not_mentioned	correct	ok	not_mentioned	released	unavailable
Opus 5.5	imcs21	calibration	10197115	symptom_197	10197115	0.01606	2.0834399999585003	not_mentioned		not_mentioned	correct	ok	not_mentioned	released	unavailable
Opus 5.5	imcs21	calibration	10197115	symptom_198	10197115	0.01606	2.0834399999585003	not_mentioned		not_mentioned	correct	ok	not_mentioned	released	unavailable
Opus 5.5	imcs21	calibration	10197115	symptom_199	10197115	0.01606	2.0834399999585003	not_mentioned		not_mentioned	correct	ok	not_mentioned	released	unavailable
Opus 5.5	imcs21	calibration	10197115	symptom_200	10197115	0.01606	2.0834399999585003	not_mentioned		not_mentioned	correct	ok	not_mentioned	released	unavailable
Opus 5.5	imcs21	calibration	10197115	symptom_201	10197115	0.01606	2.0834399999585003	not_mentioned		not_mentioned	correct	ok	not_mentioned	released	unavailable
Opus 5.5	imcs21	calibration	10197115	symptom_202	10197115	0.01606	2.0834399999585003	not_mentioned		not_mentioned	correct	ok	not_mentioned	released	unavailable
Opus 5.5	imcs21	calibration	10197115	symptom_203	10197115	0.01606	2.0834399999585003	not_mentioned		not_mentioned	correct	ok	not_mentioned	released	unavailable
Opus 5.5	imcs21	calibration	10197115	symptom_204	10197115	0.01606	2.0834399999585003	not_mentioned		not_mentioned	correct	ok	not_mentioned	released	unavailable
Opus 5.5	imcs21	calibration	10197115	symptom_205	10197115	0.01606	2.0834399999585003	not_mentioned		not_mentioned	correct	ok	not_mentioned	released	unavailable
Opus 5.5	imcs21	calibration	10197115	symptom_206	10197115	0.01606	2.0834399999585003	not_mentioned		not_mentioned	correct	ok	not_mentioned	released	unavailable
Opus 5.5	imcs21	calibration	10197115	symptom_207	10197115	0.01606	2.0834399999585003	not_mentioned		not_mentioned	correct	ok	not_mentioned	released	unavailable
Opus 5.5	imcs21	calibration	10197115	symptom_208	10197115	0.01606	2.0834399999585003	not_mentioned		not_mentioned	correct	ok	not_mentioned	released	unavailable
Opus 5.5	imcs21	calibration	10197115	symptom_209	10197115	0.01606	2.0834399999585003	not_mentioned		not_mentioned	correct	ok	not_mentioned	released	unavailable
Opus 5.5	imcs21	calibration	10197115	symptom_210	10197115	0.01606	2.0834399999585003	not_mentioned		not_mentioned	correct	ok	not_mentioned	released	unavailable
Opus 5.5	imcs21	calibration	10197115	symptom_211	10197115	0.01606	2.0834399999585003	not_mentioned		not_mentioned	correct	ok	not_mentioned	released	unavailable
Opus 5.5	imcs21	calibration	10197115	symptom_212	10197115	0.01606	2.0834399999585003	not_mentioned		not_mentioned	correct	ok	not_mentioned	released	unavailable
Opus 5.5	imcs21	calibration	10197115	symptom_213	10197115	0.01606	2.0834399999585003	not_mentioned		not_mentioned	correct	ok	not_mentioned	released	unavailable
Opus 5.5	imcs21	calibration	10197115	symptom_214	10197115	0.01606	2.0834399999585003	not_mentioned		not_mentioned	correct	ok	not_mentioned	released	unavailable
Opus 5.5	imcs21	calibration	10197115	symptom_215	10197115	0.01606	2.0834399999585003	not_mentioned		not_mentioned	correct	ok	not_mentioned	released	unavailable
Opus 5.5	imcs21	calibration	10197115	symptom_216	10197115	0.01606	2.0834399999585003	not_mentioned		not_mentioned	correct	ok	not_mentioned	released	unavailable
Opus 5.5	imcs21	calibration	10197115	symptom_217	10197115	0.01606	2.0834399999585003	not_mentioned		not_mentioned	correct	ok	not_mentioned	released	unavailable
Opus 5.5	imcs21	calibration	10197115	symptom_218	10197115	0.01606	2.0834399999585003	not_mentioned		not_mentioned	correct	ok	not_mentioned	released	unavailable
Opus 5.5	imcs21	calibration	10197115	symptom_219	10197115	0.01606	2.0834399999585003	not_mentioned		not_mentioned	correct	ok	not_mentioned	released	unavailable
Opus 5.5	imcs21	calibration	10197115	symptom_220	10197115	0.01606	2.0834399999585003	not_mentioned		not_mentioned	correct	ok	not_mentioned	released	unavailable
Opus 5.5	imcs21	calibration	10197115	symptom_221	10197115	0.01606	2.0834399999585003	not_mentioned		not_mentioned	correct	ok	not_mentioned	released	unavailable
Opus 5.5	imcs21	calibration	10197115	symptom_222	10197115	0.01606	2.0834399999585003	not_mentioned		not_mentioned	correct	ok	not_mentioned	released	unavailable
Opus 5.5	imcs21	calibration	10197115	symptom_223	10197115	0.01606	2.0834399999585003	not_mentioned		not_mentioned	correct	ok	not_mentioned	released	unavailable
Opus 5.5	imcs21	calibration	10197115	symptom_224	10197115	0.01606	2.0834399999585003	not_mentioned		not_mentioned	correct	ok	not_mentioned	released	unavailable
Opus 5.5	imcs21	calibration	10197115	symptom_225	10197115	0.01606	2.0834399999585003	not_mentioned		not_mentioned	correct	ok	not_mentioned	released	unavailable
Opus 5.5	imcs21	calibration	10197115	symptom_226	10197115	0.01606	2.0834399999585003	not_mentioned		not_mentioned	correct	ok	not_mentioned	released	unavailable
Opus 5.5	imcs21	calibration	10197115	symptom_227	10197115	0.01606	2.0834399999585003	not_mentioned		not_mentioned	correct	ok	not_mentioned	released	unavailable
Opus 5.5	imcs21	calibration	10197115	symptom_228	10197115	0.01606	2.0834399999585003	not_mentioned		not_mentioned	correct	ok	not_mentioned	released	unavailable
Opus 5.5	imcs21	calibration	10197115	symptom_229	10197115	0.01606	2.0834399999585003	not_mentioned		not_mentioned	correct	ok	not_mentioned	released	unavailable
Opus 5.5	imcs21	calibration	10197115	symptom_230	10197115	0.01606	2.0834399999585003	not_mentioned		not_mentioned	correct	ok	not_mentioned	released	unavailable
Opus 5.5	imcs21	calibration	10197115	symptom_231	10197115	0.01606	2.0834399999585003	not_mentioned		not_mentioned	correct	ok	not_mentioned	released	unavailable
Opus 5.5	imcs21	calibration	10197115	symptom_232	10197115	0.01606	2.0834399999585003	not_mentioned		not_mentioned	correct	ok	not_mentioned	released	unavailable
Opus 5.5	imcs21	calibration	10197115	symptom_233	10197115	0.01606	2.0834399999585003	not_mentioned		not_mentioned	correct	ok	not_mentioned	released	unavailable
Opus 5.5	imcs21	calibration	10197115	symptom_234	10197115	0.01606	2.0834399999585003	not_mentioned		not_mentioned	correct	ok	not_mentioned	released	unavailable
Opus 5.5	imcs21	calibration	10197115	symptom_235	10197115	0.01606	2.0834399999585003	not_mentioned		not_mentioned	correct	ok	not_mentioned	released	unavailable
Opus 5.5	imcs21	calibration	10197115	symptom_236	10197115	0.01606	2.0834399999585003	not_mentioned		not_mentioned	correct	ok	not_mentioned	released	unavailable
Opus 5.5	imcs21	calibration	10197115	symptom_237	10197115	0.01606	2.0834399999585003	not_mentioned		not_mentioned	correct	ok	not_mentioned	released	unavailable
Opus 5.5	imcs21	calibration	10197115	symptom_238	10197115	0.01606	2.0834399999585003	not_mentioned		not_mentioned	correct	ok	not_mentioned	released	unavailable
Opus 5.5	imcs21	calibration	10197115	symptom_239	10197115	0.01606	2.0834399999585003	not_mentioned		not_mentioned	correct	ok	not_mentioned	released	unavailable
Opus 5.5	imcs21	calibration	10197115	symptom_240	10197115	0.01606	2.0834399999585003	not_mentioned		not_mentioned	correct	ok	not_mentioned	released	unavailable
Opus 5.5	imcs21	calibration	10197115	symptom_241	10197115	0.01606	2.0834399999585003	not_mentioned		not_mentioned	correct	ok	not_mentioned	released	unavailable
Opus 5.5	imcs21	calibration	10197115	symptom_242	10197115	0.01606	2.0834399999585003	not_mentioned		not_mentioned	correct	ok	not_mentioned	released	unavailable
Opus 5.5	imcs21	calibration	10197115	symptom_243	10197115	0.01606	2.0834399999585003	not_mentioned		not_mentioned	correct	ok	not_mentioned	released	unavailable
Opus 5.5	imcs21	calibration	10197115	symptom_244	10197115	0.01606	2.0834399999585003	not_mentioned		not_mentioned	correct	ok	not_mentioned	released	unavailable
Opus 5.5	imcs21	calibration	10197115	symptom_245	10197115	0.01606	2.0834399999585003	not_mentioned		not_mentioned	correct	ok	not_mentioned	released	unavailable
Opus 5.5	imcs21	calibration	10197115	symptom_246	10197115	0.01606	2.0834399999585003	not_mentioned		not_mentioned	correct	ok	not_mentioned	released	unavailable
Opus 5.5	imcs21	calibration	10197115	symptom_247	10197115	0.01606	2.0834399999585003	not_mentioned		not_mentioned	correct	ok	not_mentioned	released	unavailable
Opus 5.5	imcs21	calibration	10197115	symptom_248	10197115	0.01606	2.0834399999585003	not_mentioned		not_mentioned	correct	ok	not_mentioned	released	unavailable
Opus 5.5	imcs21	calibration	10197115	symptom_249	10197115	0.01606	2.0834399999585003	not_mentioned		not_mentioned	correct	ok	not_mentioned	released	unavailable
Opus 5.5	imcs21	calibration	10197115	symptom_250	10197115	0.01606	2.0834399999585003	not_mentioned		not_mentioned	correct	ok	not_mentioned	released	unavailable
Opus 5.5	imcs21	calibration	10197115	symptom_251	10197115	0.01606	2.0834399999585003	not_mentioned		not_mentioned	correct	ok	not_mentioned	released	unavailable
Opus 5.5	imcs21	calibration	10197115	symptom_252	10197115	0.01606	2.0834399999585003	not_mentioned		not_mentioned	correct	ok	not_mentioned	released	unavailable
Opus 5.5	imcs21	calibration	10197115	symptom_253	10197115	0.01606	2.0834399999585003	not_mentioned		not_mentioned	correct	ok	not_mentioned	released	unavailable
Opus 5.5	imcs21	calibration	10197115	symptom_254	10197115	0.01606	2.0834399999585003	not_mentioned		not_mentioned	correct	ok	not_mentioned	released	unavailable
Opus 5.5	imcs21	calibration	10197115	symptom_255	10197115	0.01606	2.0834399999585003	not_mentioned		not_mentioned	correct	ok	not_mentioned	released	unavailable
Opus 5.5	imcs21	calibration	10197115	symptom_256	10197115	0.01606	2.0834399999585003	not_mentioned		not_mentioned	correct	ok	not_mentioned	released	unavailable
Opus 5.5	imcs21	calibration	10197115	symptom_257	10197115	0.01606	2.0834399999585003	not_mentioned		not_mentioned	correct	ok	not_mentioned	released	unavailable
Opus 5.5	imcs21	calibration	10197115	symptom_258	10197115	0.01606	2.0834399999585003	not_mentioned		not_mentioned	correct	ok	not_mentioned	released	unavailable
Opus 5.5	imcs21	calibration	10197115	symptom_259	10197115	0.01606	2.0834399999585003	not_mentioned		not_mentioned	correct	ok	not_mentioned	released	unavailable
Opus 5.5	imcs21	calibration	10197115	symptom_260	10197115	0.01606	2.0834399999585003	not_mentioned		not_mentioned	correct	ok	not_mentioned	released	unavailable
Opus 5.5	imcs21	calibration	10197115	symptom_261	10197115	0.01606	2.0834399999585003	not_mentioned		not_mentioned	correct	ok	not_mentioned	released	unavailable
Opus 5.5	imcs21	calibration	10197115	symptom_262	10197115	0.01606	2.0834399999585003	not_mentioned		not_mentioned	correct	ok	not_mentioned	released	unavailable
Opus 5.5	imcs21	calibration	10197115	symptom_263	10197115	0.01606	2.0834399999585003	not_mentioned		not_mentioned	correct	ok	not_mentioned	released	unavailable
Opus 5.5	imcs21	calibration	10197115	symptom_264	10197115	0.01606	2.0834399999585003	not_mentioned		not_mentioned	correct	ok	not_mentioned	released	unavailable
Opus 5.5	imcs21	calibration	10197115	symptom_265	10197115	0.01606	2.0834399999585003	not_mentioned		not_mentioned	correct	ok	not_mentioned	released	unavailable
Opus 5.5	imcs21	calibration	10197115	symptom_266	10197115	0.01606	2.0834399999585003	not_mentioned		not_mentioned	correct	ok	not_mentioned	released	unavailable
Opus 5.5	imcs21	calibration	10197115	symptom_267	10197115	0.01606	2.0834399999585003	not_mentioned		not_mentioned	correct	ok	not_mentioned	released	unavailable
Opus 5.5	imcs21	calibration	10197115	symptom_268	10197115	0.01606	2.0834399999585003	not_mentioned		not_mentioned	correct	ok	not_mentioned	released	unavailable
Opus 5.5	imcs21	calibration	10197115	symptom_269	10197115	0.01606	2.0834399999585003	not_mentioned		not_mentioned	correct	ok	not_mentioned	released	unavailable
Opus 5.5	imcs21	calibration	10197115	symptom_270	10197115	0.01606	2.0834399999585003	not_mentioned		not_mentioned	correct	ok	not_mentioned	released	unavailable
Opus 5.5	imcs21	calibration	10197115	symptom_271	10197115	0.01606	2.0834399999585003	not_mentioned		not_mentioned	correct	ok	not_mentioned	released	unavailable
Opus 5.5	imcs21	calibration	10197115	symptom_272	10197115	0.01606	2.0834399999585003	not_mentioned		not_mentioned	correct	ok	not_mentioned	released	unavailable
Opus 5.5	imcs21	calibration	10197115	symptom_273	10197115	0.01606	2.0834399999585003	not_mentioned		not_mentioned	correct	ok	not_mentioned	released	unavailable
Opus 5.5	imcs21	calibration	10197115	symptom_274	10197115	0.01606	2.0834399999585003	not_mentioned		not_mentioned	correct	ok	not_mentioned	released	unavailable
Opus 5.5	imcs21	calibration	10197115	symptom_275	10197115	0.01606	2.0834399999585003	not_mentioned		not_mentioned	correct	ok	not_mentioned	released	unavailable
Opus 5.5	imcs21	calibration	10197115	symptom_276	10197115	0.01606	2.0834399999585003	not_mentioned		not_mentioned	correct	ok	not_mentioned	released	unavailable
Opus 5.5	imcs21	calibration	10197115	symptom_277	10197115	0.01606	2.0834399999585003	not_mentioned		not_mentioned	correct	ok	not_mentioned	released	unavailable
Opus 5.5	imcs21	calibration	10197115	symptom_278	10197115	0.01606	2.0834399999585003	not_mentioned		not_mentioned	correct	ok	not_mentioned	released	unavailable
Opus 5.5	imcs21	calibration	10197115	symptom_279	10197115	0.01606	2.0834399999585003	not_mentioned		not_mentioned	correct	ok	not_mentioned	released	unavailable
Opus 5.5	imcs21	calibration	10197115	symptom_280	10197115	0.01606	2.0834399999585003	not_mentioned		not_mentioned	correct	ok	not_mentioned	released	unavailable
Opus 5.5	imcs21	calibration	10197115	symptom_281	10197115	0.01606	2.0834399999585003	not_mentioned		not_mentioned	correct	ok	not_mentioned	released	unavailable
Opus 5.5	imcs21	calibration	10197115	symptom_282	10197115	0.01606	2.0834399999585003	not_mentioned		not_mentioned	correct	ok	not_mentioned	released	unavailable
Opus 5.5	imcs21	calibration	10197115	symptom_283	10197115	0.01606	2.0834399999585003	not_mentioned		not_mentioned	correct	ok	not_mentioned	released	unavailable
Opus 5.5	imcs21	calibration	10197115	symptom_284	10197115	0.01606	2.0834399999585003	not_mentioned		not_mentioned	correct	ok	not_mentioned	released	unavailable
Opus 5.5	imcs21	calibration	10197115	symptom_285	10197115	0.01606	2.0834399999585003	not_mentioned		not_mentioned	correct	ok	not_mentioned	released	unavailable
Opus 5.5	imcs21	calibration	10197115	symptom_286	10197115	0.01606	2.0834399999585003	not_mentioned		not_mentioned	correct	ok	not_mentioned	released	unavailable
Opus 5.5	imcs21	calibration	10197115	symptom_287	10197115	0.01606	2.0834399999585003	not_mentioned		not_mentioned	correct	ok	not_mentioned	released	unavailable
Opus 5.5	imcs21	calibration	10197115	symptom_288	10197115	0.01606	2.0834399999585003	not_mentioned		not_mentioned	correct	ok	not_mentioned	released	unavailable
Opus 5.5	imcs21	calibration	10197115	symptom_289	10197115	0.01606	2.0834399999585003	not_mentioned		not_mentioned	correct	ok	not_mentioned	released	unavailable
Opus 5.5	imcs21	calibration	10197115	symptom_290	10197115	0.01606	2.0834399999585003	not_mentioned		not_mentioned	correct	ok	not_mentioned	released	unavailable
Opus 5.5	imcs21	calibration	10197115	symptom_291	10197115	0.01606	2.0834399999585003	not_mentioned		not_mentioned	correct	ok	not_mentioned	released	unavailable
Opus 5.5	imcs21	calibration	10197115	symptom_292	10197115	0.01606	2.0834399999585003	not_mentioned		not_mentioned	correct	ok	not_mentioned	released	unavailable
Opus 5.5	imcs21	calibration	10197115	symptom_293	10197115	0.01606	2.0834399999585003	not_mentioned		not_mentioned	correct	ok	not_mentioned	released	unavailable
Opus 5.5	imcs21	calibration	10197115	symptom_294	10197115	0.01606	2.0834399999585003	not_mentioned		not_mentioned	correct	ok	not_mentioned	released	unavailable
Opus 5.5	imcs21	calibration	10197115	symptom_295	10197115	0.01606	2.0834399999585003	not_mentioned		not_mentioned	correct	ok	not_mentioned	released	unavailable
Opus 5.5	imcs21	calibration	10197115	symptom_296	10197115	0.01606	2.0834399999585003	not_mentioned		not_mentioned	correct	ok	not_mentioned	released	unavailable
Opus 5.5	imcs21	calibration	10197115	symptom_297	10197115	0.01606	2.0834399999585003	not_mentioned		not_mentioned	correct	ok	not_mentioned	released	unavailable
Opus 5.5	imcs21	calibration	10197115	symptom_298	10197115	0.01606	2.0834399999585003	not_mentioned		not_mentioned	correct	ok	not_mentioned	released	unavailable
Opus 5.5	imcs21	calibration	10197115	symptom_299	10197115	0.01606	2.0834399999585003	not_mentioned		not_mentioned	correct	ok	not_mentioned	released	unavailable
Opus 5.5	imcs21	calibration	10197115	symptom_300	10197115	0.01606	2.0834399999585003	not_mentioned		not_mentioned	correct	ok	not_mentioned	released	unavailable
Opus 5.5	imcs21	calibration	10197115	symptom_301	10197115	0.01606	2.0834399999585003	not_mentioned		not_mentioned	correct	ok	not_mentioned	released	unavailable
Opus 5.5	imcs21	calibration	10197115	symptom_302	10197115	0.01606	2.0834399999585003	not_mentioned		not_mentioned	correct	ok	not_mentioned	released	unavailable
Opus 5.5	imcs21	calibration	10197115	symptom_303	10197115	0.01606	2.0834399999585003	not_mentioned		not_mentioned	correct	ok	not_mentioned	released	unavailable
Opus 5.5	imcs21	calibration	10197115	symptom_304	10197115	0.01606	2.0834399999585003	not_mentioned		not_mentioned	correct	ok	not_mentioned	released	unavailable
Opus 5.5	imcs21	calibration	10197115	symptom_305	10197115	0.01606	2.0834399999585003	not_mentioned		not_mentioned	correct	ok	not_mentioned	released	unavailable
Opus 5.5	imcs21	calibration	10197115	symptom_306	10197115	0.01606	2.0834399999585003	not_mentioned		not_mentioned	correct	ok	not_mentioned	released	unavailable
Opus 5.5	imcs21	calibration	10197115	symptom_307	10197115	0.01606	2.0834399999585003	not_mentioned		not_mentioned	correct	ok	not_mentioned	released	unavailable
Opus 5.5	imcs21	calibration	10197115	symptom_308	10197115	0.01606	2.0834399999585003	not_mentioned		not_mentioned	correct	ok	not_mentioned	released	unavailable
Opus 5.5	imcs21	calibration	10197115	symptom_309	10197115	0.01606	2.0834399999585003	not_mentioned		not_mentioned	correct	ok	not_mentioned	released	unavailable
Opus 5.5	imcs21	calibration	10197115	symptom_310	10197115	0.01606	2.0834399999585003	not_mentioned		not_mentioned	correct	ok	not_mentioned	released	unavailable
Opus 5.5	imcs21	calibration	10197115	symptom_311	10197115	0.01606	2.0834399999585003	not_mentioned		not_mentioned	correct	ok	not_mentioned	released	unavailable
Opus 5.5	imcs21	calibration	10197115	symptom_312	10197115	0.01606	2.0834399999585003	not_mentioned		not_mentioned	correct	ok	not_mentioned	released	unavailable
Opus 5.5	imcs21	calibration	10197115	symptom_313	10197115	0.01606	2.0834399999585003	not_mentioned		not_mentioned	correct	ok	not_mentioned	released	unavailable
Opus 5.5	imcs21	calibration	10197115	symptom_314	10197115	0.01606	2.0834399999585003	not_mentioned		not_mentioned	correct	ok	not_mentioned	released	unavailable
Opus 5.5	imcs21	calibration	10197115	symptom_315	10197115	0.01606	2.0834399999585003	not_mentioned		not_mentioned	correct	ok	not_mentioned	released	unavailable
Opus 5.5	imcs21	calibration	10197115	symptom_316	10197115	0.01606	2.0834399999585003	not_mentioned		not_mentioned	correct	ok	not_mentioned	released	unavailable
Opus 5.5	imcs21	calibration	10197115	symptom_317	10197115	0.01606	2.0834399999585003	not_mentioned		not_mentioned	correct	ok	not_mentioned	released	unavailable
Opus 5.5	imcs21	calibration	10197115	symptom_318	10197115	0.01606	2.0834399999585003	not_mentioned		not_mentioned	correct	ok	not_mentioned	released	unavailable
Opus 5.5	imcs21	calibration	10197115	symptom_319	10197115	0.01606	2.0834399999585003	not_mentioned		not_mentioned	correct	ok	not_mentioned	released	unavailable
Opus 5.5	imcs21	calibration	10197115	symptom_320	10197115	0.01606	2.0834399999585003	not_mentioned		not_mentioned	correct	ok	not_mentioned	released	unavailable
Opus 5.5	imcs21	calibration	10197115	symptom_321	10197115	0.01606	2.0834399999585003	not_mentioned		not_mentioned	correct	ok	not_mentioned	released	unavailable
Opus 5.5	imcs21	calibration	10197115	symptom_322	10197115	0.01606	2.0834399999585003	not_mentioned		not_mentioned	correct	ok	not_mentioned	released	unavailable
Opus 5.5	imcs21	calibration	10197115	symptom_323	10197115	0.01606	2.0834399999585003	not_mentioned		not_mentioned	correct	ok	not_mentioned	released	unavailable
Opus 5.5	imcs21	calibration	10197115	symptom_324	10197115	0.01606	2.0834399999585003	not_mentioned		not_mentioned	correct	ok	not_mentioned	released	unavailable
Opus 5.5	imcs21	calibration	10197115	symptom_325	10197115	0.01606	2.0834399999585003	not_mentioned		not_mentioned	correct	ok	not_mentioned	released	unavailable
Opus 5.5	imcs21	calibration	10197115	symptom_326	10197115	0.01606	2.0834399999585003	not_mentioned		not_mentioned	correct	ok	not_mentioned	released	unavailable
Opus 5.5	imcs21	calibration	10197115	symptom_327	10197115	0.01606	2.0834399999585003	not_mentioned		not_mentioned	correct	ok	not_mentioned	released	unavailable
Opus 5.5	imcs21	calibration	10197115	symptom_328	10197115	0.01606	2.0834399999585003	not_mentioned		not_mentioned	correct	ok	not_mentioned	released	unavailable
Opus 5.5	imcs21	calibration	10197115	symptom_329	10197115	0.01606	2.0834399999585003	not_mentioned		not_mentioned	correct	ok	not_mentioned	released	unavailable
Opus 5.5	imcs21	calibration	10197115	symptom_330	10197115	0.01606	2.0834399999585003	not_mentioned		not_mentioned	correct	ok	not_mentioned	released	unavailable
Opus 5.5	imcs21	calibration	10197306	symptom_000	10197306	0.017624	2.3321384999435395	positive	0.95	positive	correct	ok	positive	released	reported_percentage
Opus 5.5	imcs21	calibration	10197306	symptom_001	10197306	0.017624	2.3321384999435395	positive	0.95	positive	correct	ok	positive	released	reported_percentage
Opus 5.5	imcs21	calibration	10197306	symptom_002	10197306	0.017624	2.3321384999435395	not_mentioned		not_mentioned	correct	ok	not_mentioned	released	unavailable
Opus 5.5	imcs21	calibration	10197306	symptom_003	10197306	0.017624	2.3321384999435395	not_mentioned		not_mentioned	correct	ok	not_mentioned	released	unavailable
Opus 5.5	imcs21	calibration	10197306	symptom_004	10197306	0.017624	2.3321384999435395	not_mentioned		not_mentioned	correct	ok	not_mentioned	released	unavailable
Opus 5.5	imcs21	calibration	10197306	symptom_005	10197306	0.017624	2.3321384999435395	positive	0.75	positive	correct	ok	positive	released	reported_percentage
Opus 5.5	imcs21	calibration	10197306	symptom_006	10197306	0.017624	2.3321384999435395	not_mentioned		not_mentioned	correct	ok	not_mentioned	released	unavailable
Opus 5.5	imcs21	calibration	10197306	symptom_007	10197306	0.017624	2.3321384999435395	not_mentioned		uncertain	incorrect	ok	uncertain	released	unavailable
Opus 5.5	imcs21	calibration	10197306	symptom_008	10197306	0.017624	2.3321384999435395	not_mentioned		not_mentioned	correct	ok	not_mentioned	released	unavailable
Opus 5.5	imcs21	calibration	10197306	symptom_009	10197306	0.017624	2.3321384999435395	positive	0.8	positive	correct	ok	positive	released	reported_percentage
Opus 5.5	imcs21	calibration	10197306	symptom_010	10197306	0.017624	2.3321384999435395	not_mentioned		not_mentioned	correct	ok	not_mentioned	released	unavailable
Opus 5.5	imcs21	calibration	10197306	symptom_011	10197306	0.017624	2.3321384999435395	not_mentioned		not_mentioned	correct	ok	not_mentioned	released	unavailable
Opus 5.5	imcs21	calibration	10197306	symptom_012	10197306	0.017624	2.3321384999435395	uncertain	0.8	uncertain	correct	ok	uncertain	released	reported_percentage
Opus 5.5	imcs21	calibration	10197306	symptom_013	10197306	0.017624	2.3321384999435395	not_mentioned		not_mentioned	correct	ok	not_mentioned	released	unavailable
Opus 5.5	imcs21	calibration	10197306	symptom_014	10197306	0.017624	2.3321384999435395	not_mentioned		not_mentioned	correct	ok	not_mentioned	released	unavailable
Opus 5.5	imcs21	calibration	10197306	symptom_015	10197306	0.017624	2.3321384999435395	not_mentioned		not_mentioned	correct	ok	not_mentioned	released	unavailable
Opus 5.5	imcs21	calibration	10197306	symptom_016	10197306	0.017624	2.3321384999435395	not_mentioned		not_mentioned	correct	ok	not_mentioned	released	unavailable
Opus 5.5	imcs21	calibration	10197306	symptom_017	10197306	0.017624	2.3321384999435395	not_mentioned		not_mentioned	correct	ok	not_mentioned	released	unavailable
Opus 5.5	imcs21	calibration	10197306	symptom_018	10197306	0.017624	2.3321384999435395	not_mentioned		not_mentioned	correct	ok	not_mentioned	released	unavailable
Opus 5.5	imcs21	calibration	10197306	symptom_019	10197306	0.017624	2.3321384999435395	not_mentioned		not_mentioned	correct	ok	not_mentioned	released	unavailable
Opus 5.5	imcs21	calibration	10197306	symptom_020	10197306	0.017624	2.3321384999435395	not_mentioned		not_mentioned	correct	ok	not_mentioned	released	unavailable
Opus 5.5	imcs21	calibration	10197306	symptom_021	10197306	0.017624	2.3321384999435395	positive	0.8	not_mentioned	incorrect	ok	not_mentioned	released	reported_percentage
Opus 5.5	imcs21	calibration	10197306	symptom_022	10197306	0.017624	2.3321384999435395	not_mentioned		not_mentioned	correct	ok	not_mentioned	released	unavailable
Opus 5.5	imcs21	calibration	10197306	symptom_023	10197306	0.017624	2.3321384999435395	not_mentioned		not_mentioned	correct	ok	not_mentioned	released	unavailable
Opus 5.5	imcs21	calibration	10197306	symptom_024	10197306	0.017624	2.3321384999435395	not_mentioned		not_mentioned	correct	ok	not_mentioned	released	unavailable
Opus 5.5	imcs21	calibration	10197306	symptom_025	10197306	0.017624	2.3321384999435395	not_mentioned		not_mentioned	correct	ok	not_mentioned	released	unavailable
Opus 5.5	imcs21	calibration	10197306	symptom_026	10197306	0.017624	2.3321384999435395	positive	0.9	positive	correct	ok	positive	released	reported_percentage
Opus 5.5	imcs21	calibration	10197306	symptom_027	10197306	0.017624	2.3321384999435395	not_mentioned		not_mentioned	correct	ok	not_mentioned	released	unavailable
Opus 5.5	imcs21	calibration	10197306	symptom_028	10197306	0.017624	2.3321384999435395	not_mentioned		not_mentioned	correct	ok	not_mentioned	released	unavailable
Opus 5.5	imcs21	calibration	10197306	symptom_029	10197306	0.017624	2.3321384999435395	not_mentioned		not_mentioned	correct	ok	not_mentioned	released	unavailable
Opus 5.5	imcs21	calibration	10197306	symptom_030	10197306	0.017624	2.3321384999435395	negative	0.85	not_mentioned	incorrect	ok	not_mentioned	released	reported_percentage
Opus 5.5	imcs21	calibration	10197306	symptom_031	10197306	0.017624	2.3321384999435395	not_mentioned		not_mentioned	correct	ok	not_mentioned	released	unavailable
Opus 5.5	imcs21	calibration	10197306	symptom_032	10197306	0.017624	2.3321384999435395	not_mentioned		not_mentioned	correct	ok	not_mentioned	released	unavailable
Opus 5.5	imcs21	calibration	10197306	symptom_033	10197306	0.017624	2.3321384999435395	not_mentioned		not_mentioned	correct	ok	not_mentioned	released	unavailable
Opus 5.5	imcs21	calibration	10197306	symptom_034	10197306	0.017624	2.3321384999435395	not_mentioned		not_mentioned	correct	ok	not_mentioned	released	unavailable
Opus 5.5	imcs21	calibration	10197306	symptom_035	10197306	0.017624	2.3321384999435395	not_mentioned		not_mentioned	correct	ok	not_mentioned	released	unavailable
Opus 5.5	imcs21	calibration	10197306	symptom_036	10197306	0.017624	2.3321384999435395	not_mentioned		not_mentioned	correct	ok	not_mentioned	released	unavailable
Opus 5.5	imcs21	calibration	10197306	symptom_037	10197306	0.017624	2.3321384999435395	not_mentioned		not_mentioned	correct	ok	not_mentioned	released	unavailable
Opus 5.5	imcs21	calibration	10197306	symptom_038	10197306	0.017624	2.3321384999435395	not_mentioned		not_mentioned	correct	ok	not_mentioned	released	unavailable
Opus 5.5	imcs21	calibration	10197306	symptom_039	10197306	0.017624	2.3321384999435395	not_mentioned		not_mentioned	correct	ok	not_mentioned	released	unavailable
Opus 5.5	imcs21	calibration	10197306	symptom_040	10197306	0.017624	2.3321384999435395	not_mentioned		not_mentioned	correct	ok	not_mentioned	released	unavailable
Opus 5.5	imcs21	calibration	10197306	symptom_041	10197306	0.017624	2.3321384999435395	not_mentioned		not_mentioned	correct	ok	not_mentioned	released	unavailable
Opus 5.5	imcs21	calibration	10197306	symptom_042	10197306	0.017624	2.3321384999435395	positive	0.65	not_mentioned	incorrect	ok	not_mentioned	released	reported_percentage
Opus 5.5	imcs21	calibration	10197306	symptom_043	10197306	0.017624	2.3321384999435395	not_mentioned		not_mentioned	correct	ok	not_mentioned	released	unavailable
Opus 5.5	imcs21	calibration	10197306	symptom_044	10197306	0.017624	2.3321384999435395	not_mentioned		not_mentioned	correct	ok	not_mentioned	released	unavailable
Opus 5.5	imcs21	calibration	10197306	symptom_045	10197306	0.017624	2.3321384999435395	not_mentioned		not_mentioned	correct	ok	not_mentioned	released	unavailable
Opus 5.5	imcs21	calibration	10197306	symptom_046	10197306	0.017624	2.3321384999435395	not_mentioned		not_mentioned	correct	ok	not_mentioned	released	unavailable
Opus 5.5	imcs21	calibration	10197306	symptom_047	10197306	0.017624	2.3321384999435395	not_mentioned		not_mentioned	correct	ok	not_mentioned	released	unavailable
Opus 5.5	imcs21	calibration	10197306	symptom_048	10197306	0.017624	2.3321384999435395	not_mentioned		not_mentioned	correct	ok	not_mentioned	released	unavailable
Opus 5.5	imcs21	calibration	10197306	symptom_049	10197306	0.017624	2.3321384999435395	not_mentioned		not_mentioned	correct	ok	not_mentioned	released	unavailable
Opus 5.5	imcs21	calibration	10197306	symptom_050	10197306	0.017624	2.3321384999435395	not_mentioned		not_mentioned	correct	ok	not_mentioned	released	unavailable
Opus 5.5	imcs21	calibration	10197306	symptom_051	10197306	0.017624	2.3321384999435395	not_mentioned		not_mentioned	correct	ok	not_mentioned	released	unavailable
Opus 5.5	imcs21	calibration	10197306	symptom_052	10197306	0.017624	2.3321384999435395	not_mentioned		not_mentioned	correct	ok	not_mentioned	released	unavailable
Opus 5.5	imcs21	calibration	10197306	symptom_053	10197306	0.017624	2.3321384999435395	not_mentioned		not_mentioned	correct	ok	not_mentioned	released	unavailable
Opus 5.5	imcs21	calibration	10197306	symptom_054	10197306	0.017624	2.3321384999435395	not_mentioned		not_mentioned	correct	ok	not_mentioned	released	unavailable
Opus 5.5	imcs21	calibration	10197306	symptom_055	10197306	0.017624	2.3321384999435395	not_mentioned		not_mentioned	correct	ok	not_mentioned	released	unavailable
Opus 5.5	imcs21	calibration	10197306	symptom_056	10197306	0.017624	2.3321384999435395	not_mentioned		not_mentioned	correct	ok	not_mentioned	released	unavailable
Opus 5.5	imcs21	calibration	10197306	symptom_057	10197306	0.017624	2.3321384999435395	not_mentioned		not_mentioned	correct	ok	not_mentioned	released	unavailable
Opus 5.5	imcs21	calibration	10197306	symptom_058	10197306	0.017624	2.3321384999435395	not_mentioned		not_mentioned	correct	ok	not_mentioned	released	unavailable
Opus 5.5	imcs21	calibration	10197306	symptom_059	10197306	0.017624	2.3321384999435395	not_mentioned		not_mentioned	correct	ok	not_mentioned	released	unavailable
Opus 5.5	imcs21	calibration	10197306	symptom_060	10197306	0.017624	2.3321384999435395	not_mentioned		not_mentioned	correct	ok	not_mentioned	released	unavailable
Opus 5.5	imcs21	calibration	10197306	symptom_061	10197306	0.017624	2.3321384999435395	not_mentioned		not_mentioned	correct	ok	not_mentioned	released	unavailable
Opus 5.5	imcs21	calibration	10197306	symptom_062	10197306	0.017624	2.3321384999435395	not_mentioned		not_mentioned	correct	ok	not_mentioned	released	unavailable
Opus 5.5	imcs21	calibration	10197306	symptom_063	10197306	0.017624	2.3321384999435395	not_mentioned		not_mentioned	correct	ok	not_mentioned	released	unavailable
Opus 5.5	imcs21	calibration	10197306	symptom_064	10197306	0.017624	2.3321384999435395	not_mentioned		not_mentioned	correct	ok	not_mentioned	released	unavailable
Opus 5.5	imcs21	calibration	10197306	symptom_065	10197306	0.017624	2.3321384999435395	not_mentioned		not_mentioned	correct	ok	not_mentioned	released	unavailable
Opus 5.5	imcs21	calibration	10197306	symptom_066	10197306	0.017624	2.3321384999435395	not_mentioned		not_mentioned	correct	ok	not_mentioned	released	unavailable
Opus 5.5	imcs21	calibration	10197306	symptom_067	10197306	0.017624	2.3321384999435395	not_mentioned		not_mentioned	correct	ok	not_mentioned	released	unavailable
Opus 5.5	imcs21	calibration	10197306	symptom_068	10197306	0.017624	2.3321384999435395	not_mentioned		not_mentioned	correct	ok	not_mentioned	released	unavailable
Opus 5.5	imcs21	calibration	10197306	symptom_069	10197306	0.017624	2.3321384999435395	not_mentioned		not_mentioned	correct	ok	not_mentioned	released	unavailable
Opus 5.5	imcs21	calibration	10197306	symptom_070	10197306	0.017624	2.3321384999435395	not_mentioned		not_mentioned	correct	ok	not_mentioned	released	unavailable
Opus 5.5	imcs21	calibration	10197306	symptom_071	10197306	0.017624	2.3321384999435395	not_mentioned		not_mentioned	correct	ok	not_mentioned	released	unavailable
Opus 5.5	imcs21	calibration	10197306	symptom_072	10197306	0.017624	2.3321384999435395	not_mentioned		not_mentioned	correct	ok	not_mentioned	released	unavailable
Opus 5.5	imcs21	calibration	10197306	symptom_073	10197306	0.017624	2.3321384999435395	not_mentioned		not_mentioned	correct	ok	not_mentioned	released	unavailable
Opus 5.5	imcs21	calibration	10197306	symptom_074	10197306	0.017624	2.3321384999435395	not_mentioned		not_mentioned	correct	ok	not_mentioned	released	unavailable
Opus 5.5	imcs21	calibration	10197306	symptom_075	10197306	0.017624	2.3321384999435395	not_mentioned		not_mentioned	correct	ok	not_mentioned	released	unavailable
Opus 5.5	imcs21	calibration	10197306	symptom_076	10197306	0.017624	2.3321384999435395	not_mentioned		not_mentioned	correct	ok	not_mentioned	released	unavailable
Opus 5.5	imcs21	calibration	10197306	symptom_077	10197306	0.017624	2.3321384999435395	not_mentioned		not_mentioned	correct	ok	not_mentioned	released	unavailable
Opus 5.5	imcs21	calibration	10197306	symptom_078	10197306	0.017624	2.3321384999435395	not_mentioned		not_mentioned	correct	ok	not_mentioned	released	unavailable
Opus 5.5	imcs21	calibration	10197306	symptom_079	10197306	0.017624	2.3321384999435395	not_mentioned		not_mentioned	correct	ok	not_mentioned	released	unavailable
Opus 5.5	imcs21	calibration	10197306	symptom_080	10197306	0.017624	2.3321384999435395	not_mentioned		not_mentioned	correct	ok	not_mentioned	released	unavailable
Opus 5.5	imcs21	calibration	10197306	symptom_081	10197306	0.017624	2.3321384999435395	not_mentioned		not_mentioned	correct	ok	not_mentioned	released	unavailable
Opus 5.5	imcs21	calibration	10197306	symptom_082	10197306	0.017624	2.3321384999435395	not_mentioned		not_mentioned	correct	ok	not_mentioned	released	unavailable
Opus 5.5	imcs21	calibration	10197306	symptom_083	10197306	0.017624	2.3321384999435395	not_mentioned		not_mentioned	correct	ok	not_mentioned	released	unavailable
Opus 5.5	imcs21	calibration	10197306	symptom_084	10197306	0.017624	2.3321384999435395	not_mentioned		not_mentioned	correct	ok	not_mentioned	released	unavailable
Opus 5.5	imcs21	calibration	10197306	symptom_085	10197306	0.017624	2.3321384999435395	not_mentioned		not_mentioned	correct	ok	not_mentioned	released	unavailable
Opus 5.5	imcs21	calibration	10197306	symptom_086	10197306	0.017624	2.3321384999435395	not_mentioned		not_mentioned	correct	ok	not_mentioned	released	unavailable
Opus 5.5	imcs21	calibration	10197306	symptom_087	10197306	0.017624	2.3321384999435395	not_mentioned		not_mentioned	correct	ok	not_mentioned	released	unavailable
Opus 5.5	imcs21	calibration	10197306	symptom_088	10197306	0.017624	2.3321384999435395	not_mentioned		not_mentioned	correct	ok	not_mentioned	released	unavailable
Opus 5.5	imcs21	calibration	10197306	symptom_089	10197306	0.017624	2.3321384999435395	not_mentioned		not_mentioned	correct	ok	not_mentioned	released	unavailable
Opus 5.5	imcs21	calibration	10197306	symptom_090	10197306	0.017624	2.3321384999435395	not_mentioned		not_mentioned	correct	ok	not_mentioned	released	unavailable
Opus 5.5	imcs21	calibration	10197306	symptom_091	10197306	0.017624	2.3321384999435395	not_mentioned		not_mentioned	correct	ok	not_mentioned	released	unavailable
Opus 5.5	imcs21	calibration	10197306	symptom_092	10197306	0.017624	2.3321384999435395	not_mentioned		not_mentioned	correct	ok	not_mentioned	released	unavailable
Opus 5.5	imcs21	calibration	10197306	symptom_093	10197306	0.017624	2.3321384999435395	not_mentioned		not_mentioned	correct	ok	not_mentioned	released	unavailable
Opus 5.5	imcs21	calibration	10197306	symptom_094	10197306	0.017624	2.3321384999435395	not_mentioned		not_mentioned	correct	ok	not_mentioned	released	unavailable
Opus 5.5	imcs21	calibration	10197306	symptom_095	10197306	0.017624	2.3321384999435395	not_mentioned		not_mentioned	correct	ok	not_mentioned	released	unavailable
Opus 5.5	imcs21	calibration	10197306	symptom_096	10197306	0.017624	2.3321384999435395	not_mentioned		not_mentioned	correct	ok	not_mentioned	released	unavailable
Opus 5.5	imcs21	calibration	10197306	symptom_097	10197306	0.017624	2.3321384999435395	not_mentioned		not_mentioned	correct	ok	not_mentioned	released	unavailable
Opus 5.5	imcs21	calibration	10197306	symptom_098	10197306	0.017624	2.3321384999435395	not_mentioned		not_mentioned	correct	ok	not_mentioned	released	unavailable
Opus 5.5	imcs21	calibration	10197306	symptom_099	10197306	0.017624	2.3321384999435395	not_mentioned		not_mentioned	correct	ok	not_mentioned	released	unavailable
Opus 5.5	imcs21	calibration	10197306	symptom_100	10197306	0.017624	2.3321384999435395	not_mentioned		not_mentioned	correct	ok	not_mentioned	released	unavailable
Opus 5.5	imcs21	calibration	10197306	symptom_101	10197306	0.017624	2.3321384999435395	not_mentioned		not_mentioned	correct	ok	not_mentioned	released	unavailable
Opus 5.5	imcs21	calibration	10197306	symptom_102	10197306	0.017624	2.3321384999435395	not_mentioned		not_mentioned	correct	ok	not_mentioned	released	unavailable
Opus 5.5	imcs21	calibration	10197306	symptom_103	10197306	0.017624	2.3321384999435395	not_mentioned		not_mentioned	correct	ok	not_mentioned	released	unavailable
Opus 5.5	imcs21	calibration	10197306	symptom_104	10197306	0.017624	2.3321384999435395	not_mentioned		not_mentioned	correct	ok	not_mentioned	released	unavailable
Opus 5.5	imcs21	calibration	10197306	symptom_105	10197306	0.017624	2.3321384999435395	not_mentioned		not_mentioned	correct	ok	not_mentioned	released	unavailable
Opus 5.5	imcs21	calibration	10197306	symptom_106	10197306	0.017624	2.3321384999435395	not_mentioned		not_mentioned	correct	ok	not_mentioned	released	unavailable
Opus 5.5	imcs21	calibration	10197306	symptom_107	10197306	0.017624	2.3321384999435395	not_mentioned		not_mentioned	correct	ok	not_mentioned	released	unavailable
Opus 5.5	imcs21	calibration	10197306	symptom_108	10197306	0.017624	2.3321384999435395	not_mentioned		not_mentioned	correct	ok	not_mentioned	released	unavailable
Opus 5.5	imcs21	calibration	10197306	symptom_109	10197306	0.017624	2.3321384999435395	not_mentioned		not_mentioned	correct	ok	not_mentioned	released	unavailable
Opus 5.5	imcs21	calibration	10197306	symptom_110	10197306	0.017624	2.3321384999435395	not_mentioned		not_mentioned	correct	ok	not_mentioned	released	unavailable
Opus 5.5	imcs21	calibration	10197306	symptom_111	10197306	0.017624	2.3321384999435395	not_mentioned		not_mentioned	correct	ok	not_mentioned	released	unavailable
Opus 5.5	imcs21	calibration	10197306	symptom_112	10197306	0.017624	2.3321384999435395	not_mentioned		not_mentioned	correct	ok	not_mentioned	released	unavailable
Opus 5.5	imcs21	calibration	10197306	symptom_113	10197306	0.017624	2.3321384999435395	not_mentioned		not_mentioned	correct	ok	not_mentioned	released	unavailable
Opus 5.5	imcs21	calibration	10197306	symptom_114	10197306	0.017624	2.3321384999435395	not_mentioned		not_mentioned	correct	ok	not_mentioned	released	unavailable
Opus 5.5	imcs21	calibration	10197306	symptom_115	10197306	0.017624	2.3321384999435395	not_mentioned		not_mentioned	correct	ok	not_mentioned	released	unavailable
Opus 5.5	imcs21	calibration	10197306	symptom_116	10197306	0.017624	2.3321384999435395	not_mentioned		not_mentioned	correct	ok	not_mentioned	released	unavailable
Opus 5.5	imcs21	calibration	10197306	symptom_117	10197306	0.017624	2.3321384999435395	not_mentioned		not_mentioned	correct	ok	not_mentioned	released	unavailable
Opus 5.5	imcs21	calibration	10197306	symptom_118	10197306	0.017624	2.3321384999435395	not_mentioned		not_mentioned	correct	ok	not_mentioned	released	unavailable
Opus 5.5	imcs21	calibration	10197306	symptom_119	10197306	0.017624	2.3321384999435395	not_mentioned		not_mentioned	correct	ok	not_mentioned	released	unavailable
Opus 5.5	imcs21	calibration	10197306	symptom_120	10197306	0.017624	2.3321384999435395	not_mentioned		not_mentioned	correct	ok	not_mentioned	released	unavailable
Opus 5.5	imcs21	calibration	10197306	symptom_121	10197306	0.017624	2.3321384999435395	not_mentioned		not_mentioned	correct	ok	not_mentioned	released	unavailable
Opus 5.5	imcs21	calibration	10197306	symptom_122	10197306	0.017624	2.3321384999435395	not_mentioned		not_mentioned	correct	ok	not_mentioned	released	unavailable
Opus 5.5	imcs21	calibration	10197306	symptom_123	10197306	0.017624	2.3321384999435395	not_mentioned		not_mentioned	correct	ok	not_mentioned	released	unavailable
Opus 5.5	imcs21	calibration	10197306	symptom_124	10197306	0.017624	2.3321384999435395	not_mentioned		not_mentioned	correct	ok	not_mentioned	released	unavailable
Opus 5.5	imcs21	calibration	10197306	symptom_125	10197306	0.017624	2.3321384999435395	not_mentioned		not_mentioned	correct	ok	not_mentioned	released	unavailable
Opus 5.5	imcs21	calibration	10197306	symptom_126	10197306	0.017624	2.3321384999435395	not_mentioned		not_mentioned	correct	ok	not_mentioned	released	unavailable
Opus 5.5	imcs21	calibration	10197306	symptom_127	10197306	0.017624	2.3321384999435395	not_mentioned		not_mentioned	correct	ok	not_mentioned	released	unavailable
Opus 5.5	imcs21	calibration	10197306	symptom_128	10197306	0.017624	2.3321384999435395	not_mentioned		not_mentioned	correct	ok	not_mentioned	released	unavailable
Opus 5.5	imcs21	calibration	10197306	symptom_129	10197306	0.017624	2.3321384999435395	not_mentioned		not_mentioned	correct	ok	not_mentioned	released	unavailable
Opus 5.5	imcs21	calibration	10197306	symptom_130	10197306	0.017624	2.3321384999435395	not_mentioned		not_mentioned	correct	ok	not_mentioned	released	unavailable
Opus 5.5	imcs21	calibration	10197306	symptom_131	10197306	0.017624	2.3321384999435395	not_mentioned		not_mentioned	correct	ok	not_mentioned	released	unavailable
Opus 5.5	imcs21	calibration	10197306	symptom_132	10197306	0.017624	2.3321384999435395	not_mentioned		not_mentioned	correct	ok	not_mentioned	released	unavailable
Opus 5.5	imcs21	calibration	10197306	symptom_133	10197306	0.017624	2.3321384999435395	not_mentioned		not_mentioned	correct	ok	not_mentioned	released	unavailable
Opus 5.5	imcs21	calibration	10197306	symptom_134	10197306	0.017624	2.3321384999435395	not_mentioned		not_mentioned	correct	ok	not_mentioned	released	unavailable
Opus 5.5	imcs21	calibration	10197306	symptom_135	10197306	0.017624	2.3321384999435395	not_mentioned		not_mentioned	correct	ok	not_mentioned	released	unavailable
Opus 5.5	imcs21	calibration	10197306	symptom_136	10197306	0.017624	2.3321384999435395	not_mentioned		not_mentioned	correct	ok	not_mentioned	released	unavailable
Opus 5.5	imcs21	calibration	10197306	symptom_137	10197306	0.017624	2.3321384999435395	not_mentioned		not_mentioned	correct	ok	not_mentioned	released	unavailable
Opus 5.5	imcs21	calibration	10197306	symptom_138	10197306	0.017624	2.3321384999435395	not_mentioned		not_mentioned	correct	ok	not_mentioned	released	unavailable
Opus 5.5	imcs21	calibration	10197306	symptom_139	10197306	0.017624	2.3321384999435395	not_mentioned		not_mentioned	correct	ok	not_mentioned	released	unavailable
Opus 5.5	imcs21	calibration	10197306	symptom_140	10197306	0.017624	2.3321384999435395	not_mentioned		not_mentioned	correct	ok	not_mentioned	released	unavailable
Opus 5.5	imcs21	calibration	10197306	symptom_141	10197306	0.017624	2.3321384999435395	not_mentioned		not_mentioned	correct	ok	not_mentioned	released	unavailable
Opus 5.5	imcs21	calibration	10197306	symptom_142	10197306	0.017624	2.3321384999435395	not_mentioned		not_mentioned	correct	ok	not_mentioned	released	unavailable
Opus 5.5	imcs21	calibration	10197306	symptom_143	10197306	0.017624	2.3321384999435395	not_mentioned		not_mentioned	correct	ok	not_mentioned	released	unavailable
Opus 5.5	imcs21	calibration	10197306	symptom_144	10197306	0.017624	2.3321384999435395	not_mentioned		not_mentioned	correct	ok	not_mentioned	released	unavailable
Opus 5.5	imcs21	calibration	10197306	symptom_145	10197306	0.017624	2.3321384999435395	not_mentioned		not_mentioned	correct	ok	not_mentioned	released	unavailable
Opus 5.5	imcs21	calibration	10197306	symptom_146	10197306	0.017624	2.3321384999435395	not_mentioned		not_mentioned	correct	ok	not_mentioned	released	unavailable
Opus 5.5	imcs21	calibration	10197306	symptom_147	10197306	0.017624	2.3321384999435395	not_mentioned		not_mentioned	correct	ok	not_mentioned	released	unavailable
Opus 5.5	imcs21	calibration	10197306	symptom_148	10197306	0.017624	2.3321384999435395	not_mentioned		not_mentioned	correct	ok	not_mentioned	released	unavailable
Opus 5.5	imcs21	calibration	10197306	symptom_149	10197306	0.017624	2.3321384999435395	not_mentioned		not_mentioned	correct	ok	not_mentioned	released	unavailable
Opus 5.5	imcs21	calibration	10197306	symptom_150	10197306	0.017624	2.3321384999435395	not_mentioned		not_mentioned	correct	ok	not_mentioned	released	unavailable
Opus 5.5	imcs21	calibration	10197306	symptom_151	10197306	0.017624	2.3321384999435395	not_mentioned		not_mentioned	correct	ok	not_mentioned	released	unavailable
Opus 5.5	imcs21	calibration	10197306	symptom_152	10197306	0.017624	2.3321384999435395	not_mentioned		not_mentioned	correct	ok	not_mentioned	released	unavailable
Opus 5.5	imcs21	calibration	10197306	symptom_153	10197306	0.017624	2.3321384999435395	not_mentioned		not_mentioned	correct	ok	not_mentioned	released	unavailable
Opus 5.5	imcs21	calibration	10197306	symptom_154	10197306	0.017624	2.3321384999435395	not_mentioned		not_mentioned	correct	ok	not_mentioned	released	unavailable
Opus 5.5	imcs21	calibration	10197306	symptom_155	10197306	0.017624	2.3321384999435395	not_mentioned		not_mentioned	correct	ok	not_mentioned	released	unavailable
Opus 5.5	imcs21	calibration	10197306	symptom_156	10197306	0.017624	2.3321384999435395	not_mentioned		not_mentioned	correct	ok	not_mentioned	released	unavailable
Opus 5.5	imcs21	calibration	10197306	symptom_157	10197306	0.017624	2.3321384999435395	not_mentioned		not_mentioned	correct	ok	not_mentioned	released	unavailable
Opus 5.5	imcs21	calibration	10197306	symptom_158	10197306	0.017624	2.3321384999435395	not_mentioned		not_mentioned	correct	ok	not_mentioned	released	unavailable
Opus 5.5	imcs21	calibration	10197306	symptom_159	10197306	0.017624	2.3321384999435395	not_mentioned		not_mentioned	correct	ok	not_mentioned	released	unavailable
Opus 5.5	imcs21	calibration	10197306	symptom_160	10197306	0.017624	2.3321384999435395	not_mentioned		not_mentioned	correct	ok	not_mentioned	released	unavailable
Opus 5.5	imcs21	calibration	10197306	symptom_161	10197306	0.017624	2.3321384999435395	not_mentioned		not_mentioned	correct	ok	not_mentioned	released	unavailable
Opus 5.5	imcs21	calibration	10197306	symptom_162	10197306	0.017624	2.3321384999435395	not_mentioned		not_mentioned	correct	ok	not_mentioned	released	unavailable
Opus 5.5	imcs21	calibration	10197306	symptom_163	10197306	0.017624	2.3321384999435395	not_mentioned		not_mentioned	correct	ok	not_mentioned	released	unavailable
Opus 5.5	imcs21	calibration	10197306	symptom_164	10197306	0.017624	2.3321384999435395	not_mentioned		not_mentioned	correct	ok	not_mentioned	released	unavailable
Opus 5.5	imcs21	calibration	10197306	symptom_165	10197306	0.017624	2.3321384999435395	not_mentioned		not_mentioned	correct	ok	not_mentioned	released	unavailable
Opus 5.5	imcs21	calibration	10197306	symptom_166	10197306	0.017624	2.3321384999435395	not_mentioned		not_mentioned	correct	ok	not_mentioned	released	unavailable
Opus 5.5	imcs21	calibration	10197306	symptom_167	10197306	0.017624	2.3321384999435395	not_mentioned		not_mentioned	correct	ok	not_mentioned	released	unavailable
Opus 5.5	imcs21	calibration	10197306	symptom_168	10197306	0.017624	2.3321384999435395	not_mentioned		not_mentioned	correct	ok	not_mentioned	released	unavailable
Opus 5.5	imcs21	calibration	10197306	symptom_169	10197306	0.017624	2.3321384999435395	not_mentioned		not_mentioned	correct	ok	not_mentioned	released	unavailable
Opus 5.5	imcs21	calibration	10197306	symptom_170	10197306	0.017624	2.3321384999435395	not_mentioned		not_mentioned	correct	ok	not_mentioned	released	unavailable
Opus 5.5	imcs21	calibration	10197306	symptom_171	10197306	0.017624	2.3321384999435395	not_mentioned		not_mentioned	correct	ok	not_mentioned	released	unavailable
Opus 5.5	imcs21	calibration	10197306	symptom_172	10197306	0.017624	2.3321384999435395	not_mentioned		not_mentioned	correct	ok	not_mentioned	released	unavailable
Opus 5.5	imcs21	calibration	10197306	symptom_173	10197306	0.017624	2.3321384999435395	not_mentioned		not_mentioned	correct	ok	not_mentioned	released	unavailable
Opus 5.5	imcs21	calibration	10197306	symptom_174	10197306	0.017624	2.3321384999435395	not_mentioned		not_mentioned	correct	ok	not_mentioned	released	unavailable
Opus 5.5	imcs21	calibration	10197306	symptom_175	10197306	0.017624	2.3321384999435395	not_mentioned		not_mentioned	correct	ok	not_mentioned	released	unavailable
Opus 5.5	imcs21	calibration	10197306	symptom_176	10197306	0.017624	2.3321384999435395	not_mentioned		not_mentioned	correct	ok	not_mentioned	released	unavailable
Opus 5.5	imcs21	calibration	10197306	symptom_177	10197306	0.017624	2.3321384999435395	not_mentioned		not_mentioned	correct	ok	not_mentioned	released	unavailable
Opus 5.5	imcs21	calibration	10197306	symptom_178	10197306	0.017624	2.3321384999435395	not_mentioned		not_mentioned	correct	ok	not_mentioned	released	unavailable
Opus 5.5	imcs21	calibration	10197306	symptom_179	10197306	0.017624	2.3321384999435395	not_mentioned		not_mentioned	correct	ok	not_mentioned	released	unavailable
Opus 5.5	imcs21	calibration	10197306	symptom_180	10197306	0.017624	2.3321384999435395	not_mentioned		not_mentioned	correct	ok	not_mentioned	released	unavailable
Opus 5.5	imcs21	calibration	10197306	symptom_181	10197306	0.017624	2.3321384999435395	not_mentioned		not_mentioned	correct	ok	not_mentioned	released	unavailable
Opus 5.5	imcs21	calibration	10197306	symptom_182	10197306	0.017624	2.3321384999435395	not_mentioned		not_mentioned	correct	ok	not_mentioned	released	unavailable
Opus 5.5	imcs21	calibration	10197306	symptom_183	10197306	0.017624	2.3321384999435395	not_mentioned		not_mentioned	correct	ok	not_mentioned	released	unavailable
Opus 5.5	imcs21	calibration	10197306	symptom_184	10197306	0.017624	2.3321384999435395	not_mentioned		not_mentioned	correct	ok	not_mentioned	released	unavailable
Opus 5.5	imcs21	calibration	10197306	symptom_185	10197306	0.017624	2.3321384999435395	not_mentioned		not_mentioned	correct	ok	not_mentioned	released	unavailable
Opus 5.5	imcs21	calibration	10197306	symptom_186	10197306	0.017624	2.3321384999435395	not_mentioned		not_mentioned	correct	ok	not_mentioned	released	unavailable
Opus 5.5	imcs21	calibration	10197306	symptom_187	10197306	0.017624	2.3321384999435395	not_mentioned		not_mentioned	correct	ok	not_mentioned	released	unavailable
Opus 5.5	imcs21	calibration	10197306	symptom_188	10197306	0.017624	2.3321384999435395	not_mentioned		not_mentioned	correct	ok	not_mentioned	released	unavailable
Opus 5.5	imcs21	calibration	10197306	symptom_189	10197306	0.017624	2.3321384999435395	not_mentioned		not_mentioned	correct	ok	not_mentioned	released	unavailable
Opus 5.5	imcs21	calibration	10197306	symptom_190	10197306	0.017624	2.3321384999435395	not_mentioned		not_mentioned	correct	ok	not_mentioned	released	unavailable
Opus 5.5	imcs21	calibration	10197306	symptom_191	10197306	0.017624	2.3321384999435395	not_mentioned		not_mentioned	correct	ok	not_mentioned	released	unavailable
Opus 5.5	imcs21	calibration	10197306	symptom_192	10197306	0.017624	2.3321384999435395	not_mentioned		not_mentioned	correct	ok	not_mentioned	released	unavailable
Opus 5.5	imcs21	calibration	10197306	symptom_193	10197306	0.017624	2.3321384999435395	not_mentioned		not_mentioned	correct	ok	not_mentioned	released	unavailable
Opus 5.5	imcs21	calibration	10197306	symptom_194	10197306	0.017624	2.3321384999435395	not_mentioned		not_mentioned	correct	ok	not_mentioned	released	unavailable
Opus 5.5	imcs21	calibration	10197306	symptom_195	10197306	0.017624	2.3321384999435395	not_mentioned		not_mentioned	correct	ok	not_mentioned	released	unavailable
Opus 5.5	imcs21	calibration	10197306	symptom_196	10197306	0.017624	2.3321384999435395	not_mentioned		not_mentioned	correct	ok	not_mentioned	released	unavailable
Opus 5.5	imcs21	calibration	10197306	symptom_197	10197306	0.017624	2.3321384999435395	not_mentioned		not_mentioned	correct	ok	not_mentioned	released	unavailable
Opus 5.5	imcs21	calibration	10197306	symptom_198	10197306	0.017624	2.3321384999435395	not_mentioned		not_mentioned	correct	ok	not_mentioned	released	unavailable
Opus 5.5	imcs21	calibration	10197306	symptom_199	10197306	0.017624	2.3321384999435395	not_mentioned		not_mentioned	correct	ok	not_mentioned	released	unavailable
Opus 5.5	imcs21	calibration	10197306	symptom_200	10197306	0.017624	2.3321384999435395	not_mentioned		not_mentioned	correct	ok	not_mentioned	released	unavailable
Opus 5.5	imcs21	calibration	10197306	symptom_201	10197306	0.017624	2.3321384999435395	not_mentioned		not_mentioned	correct	ok	not_mentioned	released	unavailable
Opus 5.5	imcs21	calibration	10197306	symptom_202	10197306	0.017624	2.3321384999435395	not_mentioned		not_mentioned	correct	ok	not_mentioned	released	unavailable
Opus 5.5	imcs21	calibration	10197306	symptom_203	10197306	0.017624	2.3321384999435395	not_mentioned		not_mentioned	correct	ok	not_mentioned	released	unavailable
Opus 5.5	imcs21	calibration	10197306	symptom_204	10197306	0.017624	2.3321384999435395	not_mentioned		not_mentioned	correct	ok	not_mentioned	released	unavailable
Opus 5.5	imcs21	calibration	10197306	symptom_205	10197306	0.017624	2.3321384999435395	not_mentioned		not_mentioned	correct	ok	not_mentioned	released	unavailable
Opus 5.5	imcs21	calibration	10197306	symptom_206	10197306	0.017624	2.3321384999435395	not_mentioned		not_mentioned	correct	ok	not_mentioned	released	unavailable
Opus 5.5	imcs21	calibration	10197306	symptom_207	10197306	0.017624	2.3321384999435395	not_mentioned		not_mentioned	correct	ok	not_mentioned	released	unavailable
Opus 5.5	imcs21	calibration	10197306	symptom_208	10197306	0.017624	2.3321384999435395	not_mentioned		not_mentioned	correct	ok	not_mentioned	released	unavailable
Opus 5.5	imcs21	calibration	10197306	symptom_209	10197306	0.017624	2.3321384999435395	not_mentioned		not_mentioned	correct	ok	not_mentioned	released	unavailable
Opus 5.5	imcs21	calibration	10197306	symptom_210	10197306	0.017624	2.3321384999435395	not_mentioned		not_mentioned	correct	ok	not_mentioned	released	unavailable
Opus 5.5	imcs21	calibration	10197306	symptom_211	10197306	0.017624	2.3321384999435395	not_mentioned		not_mentioned	correct	ok	not_mentioned	released	unavailable
Opus 5.5	imcs21	calibration	10197306	symptom_212	10197306	0.017624	2.3321384999435395	not_mentioned		not_mentioned	correct	ok	not_mentioned	released	unavailable
Opus 5.5	imcs21	calibration	10197306	symptom_213	10197306	0.017624	2.3321384999435395	not_mentioned		not_mentioned	correct	ok	not_mentioned	released	unavailable
Opus 5.5	imcs21	calibration	10197306	symptom_214	10197306	0.017624	2.3321384999435395	not_mentioned		not_mentioned	correct	ok	not_mentioned	released	unavailable
Opus 5.5	imcs21	calibration	10197306	symptom_215	10197306	0.017624	2.3321384999435395	not_mentioned		not_mentioned	correct	ok	not_mentioned	released	unavailable
Opus 5.5	imcs21	calibration	10197306	symptom_216	10197306	0.017624	2.3321384999435395	not_mentioned		not_mentioned	correct	ok	not_mentioned	released	unavailable
Opus 5.5	imcs21	calibration	10197306	symptom_217	10197306	0.017624	2.3321384999435395	not_mentioned		not_mentioned	correct	ok	not_mentioned	released	unavailable
Opus 5.5	imcs21	calibration	10197306	symptom_218	10197306	0.017624	2.3321384999435395	not_mentioned		not_mentioned	correct	ok	not_mentioned	released	unavailable
Opus 5.5	imcs21	calibration	10197306	symptom_219	10197306	0.017624	2.3321384999435395	not_mentioned		not_mentioned	correct	ok	not_mentioned	released	unavailable
Opus 5.5	imcs21	calibration	10197306	symptom_220	10197306	0.017624	2.3321384999435395	not_mentioned		not_mentioned	correct	ok	not_mentioned	released	unavailable
Opus 5.5	imcs21	calibration	10197306	symptom_221	10197306	0.017624	2.3321384999435395	not_mentioned		not_mentioned	correct	ok	not_mentioned	released	unavailable
Opus 5.5	imcs21	calibration	10197306	symptom_222	10197306	0.017624	2.3321384999435395	not_mentioned		not_mentioned	correct	ok	not_mentioned	released	unavailable
Opus 5.5	imcs21	calibration	10197306	symptom_223	10197306	0.017624	2.3321384999435395	not_mentioned		not_mentioned	correct	ok	not_mentioned	released	unavailable
Opus 5.5	imcs21	calibration	10197306	symptom_224	10197306	0.017624	2.3321384999435395	not_mentioned		not_mentioned	correct	ok	not_mentioned	released	unavailable
Opus 5.5	imcs21	calibration	10197306	symptom_225	10197306	0.017624	2.3321384999435395	not_mentioned		not_mentioned	correct	ok	not_mentioned	released	unavailable
Opus 5.5	imcs21	calibration	10197306	symptom_226	10197306	0.017624	2.3321384999435395	not_mentioned		not_mentioned	correct	ok	not_mentioned	released	unavailable
Opus 5.5	imcs21	calibration	10197306	symptom_227	10197306	0.017624	2.3321384999435395	not_mentioned		not_mentioned	correct	ok	not_mentioned	released	unavailable
Opus 5.5	imcs21	calibration	10197306	symptom_228	10197306	0.017624	2.3321384999435395	not_mentioned		not_mentioned	correct	ok	not_mentioned	released	unavailable
Opus 5.5	imcs21	calibration	10197306	symptom_229	10197306	0.017624	2.3321384999435395	not_mentioned		not_mentioned	correct	ok	not_mentioned	released	unavailable
Opus 5.5	imcs21	calibration	10197306	symptom_230	10197306	0.017624	2.3321384999435395	not_mentioned		not_mentioned	correct	ok	not_mentioned	released	unavailable
Opus 5.5	imcs21	calibration	10197306	symptom_231	10197306	0.017624	2.3321384999435395	not_mentioned		not_mentioned	correct	ok	not_mentioned	released	unavailable
Opus 5.5	imcs21	calibration	10197306	symptom_232	10197306	0.017624	2.3321384999435395	not_mentioned		not_mentioned	correct	ok	not_mentioned	released	unavailable
Opus 5.5	imcs21	calibration	10197306	symptom_233	10197306	0.017624	2.3321384999435395	not_mentioned		not_mentioned	correct	ok	not_mentioned	released	unavailable
Opus 5.5	imcs21	calibration	10197306	symptom_234	10197306	0.017624	2.3321384999435395	not_mentioned		not_mentioned	correct	ok	not_mentioned	released	unavailable
Opus 5.5	imcs21	calibration	10197306	symptom_235	10197306	0.017624	2.3321384999435395	not_mentioned		not_mentioned	correct	ok	not_mentioned	released	unavailable
Opus 5.5	imcs21	calibration	10197306	symptom_236	10197306	0.017624	2.3321384999435395	not_mentioned		not_mentioned	correct	ok	not_mentioned	released	unavailable
Opus 5.5	imcs21	calibration	10197306	symptom_237	10197306	0.017624	2.3321384999435395	not_mentioned		not_mentioned	correct	ok	not_mentioned	released	unavailable
Opus 5.5	imcs21	calibration	10197306	symptom_238	10197306	0.017624	2.3321384999435395	not_mentioned		not_mentioned	correct	ok	not_mentioned	released	unavailable
Opus 5.5	imcs21	calibration	10197306	symptom_239	10197306	0.017624	2.3321384999435395	not_mentioned		not_mentioned	correct	ok	not_mentioned	released	unavailable
Opus 5.5	imcs21	calibration	10197306	symptom_240	10197306	0.017624	2.3321384999435395	not_mentioned		not_mentioned	correct	ok	not_mentioned	released	unavailable
Opus 5.5	imcs21	calibration	10197306	symptom_241	10197306	0.017624	2.3321384999435395	not_mentioned		not_mentioned	correct	ok	not_mentioned	released	unavailable
Opus 5.5	imcs21	calibration	10197306	symptom_242	10197306	0.017624	2.3321384999435395	not_mentioned		not_mentioned	correct	ok	not_mentioned	released	unavailable
Opus 5.5	imcs21	calibration	10197306	symptom_243	10197306	0.017624	2.3321384999435395	not_mentioned		not_mentioned	correct	ok	not_mentioned	released	unavailable
Opus 5.5	imcs21	calibration	10197306	symptom_244	10197306	0.017624	2.3321384999435395	not_mentioned		not_mentioned	correct	ok	not_mentioned	released	unavailable
Opus 5.5	imcs21	calibration	10197306	symptom_245	10197306	0.017624	2.3321384999435395	not_mentioned		not_mentioned	correct	ok	not_mentioned	released	unavailable
Opus 5.5	imcs21	calibration	10197306	symptom_246	10197306	0.017624	2.3321384999435395	not_mentioned		not_mentioned	correct	ok	not_mentioned	released	unavailable
Opus 5.5	imcs21	calibration	10197306	symptom_247	10197306	0.017624	2.3321384999435395	not_mentioned		not_mentioned	correct	ok	not_mentioned	released	unavailable
Opus 5.5	imcs21	calibration	10197306	symptom_248	10197306	0.017624	2.3321384999435395	not_mentioned		not_mentioned	correct	ok	not_mentioned	released	unavailable
Opus 5.5	imcs21	calibration	10197306	symptom_249	10197306	0.017624	2.3321384999435395	not_mentioned		not_mentioned	correct	ok	not_mentioned	released	unavailable
Opus 5.5	imcs21	calibration	10197306	symptom_250	10197306	0.017624	2.3321384999435395	not_mentioned		not_mentioned	correct	ok	not_mentioned	released	unavailable
Opus 5.5	imcs21	calibration	10197306	symptom_251	10197306	0.017624	2.3321384999435395	not_mentioned		not_mentioned	correct	ok	not_mentioned	released	unavailable
Opus 5.5	imcs21	calibration	10197306	symptom_252	10197306	0.017624	2.3321384999435395	not_mentioned		not_mentioned	correct	ok	not_mentioned	released	unavailable
Opus 5.5	imcs21	calibration	10197306	symptom_253	10197306	0.017624	2.3321384999435395	not_mentioned		not_mentioned	correct	ok	not_mentioned	released	unavailable
Opus 5.5	imcs21	calibration	10197306	symptom_254	10197306	0.017624	2.3321384999435395	not_mentioned		not_mentioned	correct	ok	not_mentioned	released	unavailable
Opus 5.5	imcs21	calibration	10197306	symptom_255	10197306	0.017624	2.3321384999435395	not_mentioned		not_mentioned	correct	ok	not_mentioned	released	unavailable
Opus 5.5	imcs21	calibration	10197306	symptom_256	10197306	0.017624	2.3321384999435395	not_mentioned		not_mentioned	correct	ok	not_mentioned	released	unavailable
Opus 5.5	imcs21	calibration	10197306	symptom_257	10197306	0.017624	2.3321384999435395	not_mentioned		not_mentioned	correct	ok	not_mentioned	released	unavailable
Opus 5.5	imcs21	calibration	10197306	symptom_258	10197306	0.017624	2.3321384999435395	not_mentioned		not_mentioned	correct	ok	not_mentioned	released	unavailable
Opus 5.5	imcs21	calibration	10197306	symptom_259	10197306	0.017624	2.3321384999435395	not_mentioned		not_mentioned	correct	ok	not_mentioned	released	unavailable
Opus 5.5	imcs21	calibration	10197306	symptom_260	10197306	0.017624	2.3321384999435395	not_mentioned		not_mentioned	correct	ok	not_mentioned	released	unavailable
Opus 5.5	imcs21	calibration	10197306	symptom_261	10197306	0.017624	2.3321384999435395	not_mentioned		not_mentioned	correct	ok	not_mentioned	released	unavailable
Opus 5.5	imcs21	calibration	10197306	symptom_262	10197306	0.017624	2.3321384999435395	not_mentioned		not_mentioned	correct	ok	not_mentioned	released	unavailable
Opus 5.5	imcs21	calibration	10197306	symptom_263	10197306	0.017624	2.3321384999435395	not_mentioned		not_mentioned	correct	ok	not_mentioned	released	unavailable
Opus 5.5	imcs21	calibration	10197306	symptom_264	10197306	0.017624	2.3321384999435395	not_mentioned		not_mentioned	correct	ok	not_mentioned	released	unavailable
Opus 5.5	imcs21	calibration	10197306	symptom_265	10197306	0.017624	2.3321384999435395	not_mentioned		not_mentioned	correct	ok	not_mentioned	released	unavailable
Opus 5.5	imcs21	calibration	10197306	symptom_266	10197306	0.017624	2.3321384999435395	not_mentioned		not_mentioned	correct	ok	not_mentioned	released	unavailable
Opus 5.5	imcs21	calibration	10197306	symptom_267	10197306	0.017624	2.3321384999435395	not_mentioned		not_mentioned	correct	ok	not_mentioned	released	unavailable
Opus 5.5	imcs21	calibration	10197306	symptom_268	10197306	0.017624	2.3321384999435395	not_mentioned		not_mentioned	correct	ok	not_mentioned	released	unavailable
Opus 5.5	imcs21	calibration	10197306	symptom_269	10197306	0.017624	2.3321384999435395	not_mentioned		not_mentioned	correct	ok	not_mentioned	released	unavailable
Opus 5.5	imcs21	calibration	10197306	symptom_270	10197306	0.017624	2.3321384999435395	not_mentioned		not_mentioned	correct	ok	not_mentioned	released	unavailable
Opus 5.5	imcs21	calibration	10197306	symptom_271	10197306	0.017624	2.3321384999435395	not_mentioned		not_mentioned	correct	ok	not_mentioned	released	unavailable
Opus 5.5	imcs21	calibration	10197306	symptom_272	10197306	0.017624	2.3321384999435395	not_mentioned		not_mentioned	correct	ok	not_mentioned	released	unavailable
Opus 5.5	imcs21	calibration	10197306	symptom_273	10197306	0.017624	2.3321384999435395	not_mentioned		not_mentioned	correct	ok	not_mentioned	released	unavailable
Opus 5.5	imcs21	calibration	10197306	symptom_274	10197306	0.017624	2.3321384999435395	not_mentioned		not_mentioned	correct	ok	not_mentioned	released	unavailable
Opus 5.5	imcs21	calibration	10197306	symptom_275	10197306	0.017624	2.3321384999435395	not_mentioned		not_mentioned	correct	ok	not_mentioned	released	unavailable
Opus 5.5	imcs21	calibration	10197306	symptom_276	10197306	0.017624	2.3321384999435395	not_mentioned		not_mentioned	correct	ok	not_mentioned	released	unavailable
Opus 5.5	imcs21	calibration	10197306	symptom_277	10197306	0.017624	2.3321384999435395	not_mentioned		not_mentioned	correct	ok	not_mentioned	released	unavailable
Opus 5.5	imcs21	calibration	10197306	symptom_278	10197306	0.017624	2.3321384999435395	not_mentioned		not_mentioned	correct	ok	not_mentioned	released	unavailable
Opus 5.5	imcs21	calibration	10197306	symptom_279	10197306	0.017624	2.3321384999435395	not_mentioned		not_mentioned	correct	ok	not_mentioned	released	unavailable
Opus 5.5	imcs21	calibration	10197306	symptom_280	10197306	0.017624	2.3321384999435395	not_mentioned		not_mentioned	correct	ok	not_mentioned	released	unavailable
Opus 5.5	imcs21	calibration	10197306	symptom_281	10197306	0.017624	2.3321384999435395	not_mentioned		not_mentioned	correct	ok	not_mentioned	released	unavailable
Opus 5.5	imcs21	calibration	10197306	symptom_282	10197306	0.017624	2.3321384999435395	not_mentioned		not_mentioned	correct	ok	not_mentioned	released	unavailable
Opus 5.5	imcs21	calibration	10197306	symptom_283	10197306	0.017624	2.3321384999435395	not_mentioned		not_mentioned	correct	ok	not_mentioned	released	unavailable
Opus 5.5	imcs21	calibration	10197306	symptom_284	10197306	0.017624	2.3321384999435395	not_mentioned		not_mentioned	correct	ok	not_mentioned	released	unavailable
Opus 5.5	imcs21	calibration	10197306	symptom_285	10197306	0.017624	2.3321384999435395	not_mentioned		not_mentioned	correct	ok	not_mentioned	released	unavailable
Opus 5.5	imcs21	calibration	10197306	symptom_286	10197306	0.017624	2.3321384999435395	not_mentioned		not_mentioned	correct	ok	not_mentioned	released	unavailable
Opus 5.5	imcs21	calibration	10197306	symptom_287	10197306	0.017624	2.3321384999435395	not_mentioned		not_mentioned	correct	ok	not_mentioned	released	unavailable
Opus 5.5	imcs21	calibration	10197306	symptom_288	10197306	0.017624	2.3321384999435395	not_mentioned		not_mentioned	correct	ok	not_mentioned	released	unavailable
Opus 5.5	imcs21	calibration	10197306	symptom_289	10197306	0.017624	2.3321384999435395	not_mentioned		not_mentioned	correct	ok	not_mentioned	released	unavailable
Opus 5.5	imcs21	calibration	10197306	symptom_290	10197306	0.017624	2.3321384999435395	not_mentioned		not_mentioned	correct	ok	not_mentioned	released	unavailable
Opus 5.5	imcs21	calibration	10197306	symptom_291	10197306	0.017624	2.3321384999435395	not_mentioned		not_mentioned	correct	ok	not_mentioned	released	unavailable
Opus 5.5	imcs21	calibration	10197306	symptom_292	10197306	0.017624	2.3321384999435395	not_mentioned		not_mentioned	correct	ok	not_mentioned	released	unavailable
Opus 5.5	imcs21	calibration	10197306	symptom_293	10197306	0.017624	2.3321384999435395	not_mentioned		not_mentioned	correct	ok	not_mentioned	released	unavailable
Opus 5.5	imcs21	calibration	10197306	symptom_294	10197306	0.017624	2.3321384999435395	not_mentioned		not_mentioned	correct	ok	not_mentioned	released	unavailable
Opus 5.5	imcs21	calibration	10197306	symptom_295	10197306	0.017624	2.3321384999435395	not_mentioned		not_mentioned	correct	ok	not_mentioned	released	unavailable
Opus 5.5	imcs21	calibration	10197306	symptom_296	10197306	0.017624	2.3321384999435395	not_mentioned		not_mentioned	correct	ok	not_mentioned	released	unavailable
Opus 5.5	imcs21	calibration	10197306	symptom_297	10197306	0.017624	2.3321384999435395	not_mentioned		not_mentioned	correct	ok	not_mentioned	released	unavailable
Opus 5.5	imcs21	calibration	10197306	symptom_298	10197306	0.017624	2.3321384999435395	not_mentioned		not_mentioned	correct	ok	not_mentioned	released	unavailable
Opus 5.5	imcs21	calibration	10197306	symptom_299	10197306	0.017624	2.3321384999435395	not_mentioned		not_mentioned	correct	ok	not_mentioned	released	unavailable
Opus 5.5	imcs21	calibration	10197306	symptom_300	10197306	0.017624	2.3321384999435395	not_mentioned		not_mentioned	correct	ok	not_mentioned	released	unavailable
Opus 5.5	imcs21	calibration	10197306	symptom_301	10197306	0.017624	2.3321384999435395	not_mentioned		not_mentioned	correct	ok	not_mentioned	released	unavailable
Opus 5.5	imcs21	calibration	10197306	symptom_302	10197306	0.017624	2.3321384999435395	not_mentioned		not_mentioned	correct	ok	not_mentioned	released	unavailable
Opus 5.5	imcs21	calibration	10197306	symptom_303	10197306	0.017624	2.3321384999435395	not_mentioned		not_mentioned	correct	ok	not_mentioned	released	unavailable
Opus 5.5	imcs21	calibration	10197306	symptom_304	10197306	0.017624	2.3321384999435395	not_mentioned		not_mentioned	correct	ok	not_mentioned	released	unavailable
Opus 5.5	imcs21	calibration	10197306	symptom_305	10197306	0.017624	2.3321384999435395	not_mentioned		not_mentioned	correct	ok	not_mentioned	released	unavailable
Opus 5.5	imcs21	calibration	10197306	symptom_306	10197306	0.017624	2.3321384999435395	not_mentioned		not_mentioned	correct	ok	not_mentioned	released	unavailable
Opus 5.5	imcs21	calibration	10197306	symptom_307	10197306	0.017624	2.3321384999435395	not_mentioned		not_mentioned	correct	ok	not_mentioned	released	unavailable
Opus 5.5	imcs21	calibration	10197306	symptom_308	10197306	0.017624	2.3321384999435395	not_mentioned		not_mentioned	correct	ok	not_mentioned	released	unavailable
Opus 5.5	imcs21	calibration	10197306	symptom_309	10197306	0.017624	2.3321384999435395	not_mentioned		not_mentioned	correct	ok	not_mentioned	released	unavailable
Opus 5.5	imcs21	calibration	10197306	symptom_310	10197306	0.017624	2.3321384999435395	not_mentioned		not_mentioned	correct	ok	not_mentioned	released	unavailable
Opus 5.5	imcs21	calibration	10197306	symptom_311	10197306	0.017624	2.3321384999435395	not_mentioned		not_mentioned	correct	ok	not_mentioned	released	unavailable
Opus 5.5	imcs21	calibration	10197306	symptom_312	10197306	0.017624	2.3321384999435395	not_mentioned		not_mentioned	correct	ok	not_mentioned	released	unavailable
Opus 5.5	imcs21	calibration	10197306	symptom_313	10197306	0.017624	2.3321384999435395	not_mentioned		not_mentioned	correct	ok	not_mentioned	released	unavailable
Opus 5.5	imcs21	calibration	10197306	symptom_314	10197306	0.017624	2.3321384999435395	not_mentioned		not_mentioned	correct	ok	not_mentioned	released	unavailable
Opus 5.5	imcs21	calibration	10197306	symptom_315	10197306	0.017624	2.3321384999435395	not_mentioned		not_mentioned	correct	ok	not_mentioned	released	unavailable
Opus 5.5	imcs21	calibration	10197306	symptom_316	10197306	0.017624	2.3321384999435395	not_mentioned		not_mentioned	correct	ok	not_mentioned	released	unavailable
Opus 5.5	imcs21	calibration	10197306	symptom_317	10197306	0.017624	2.3321384999435395	not_mentioned		not_mentioned	correct	ok	not_mentioned	released	unavailable
Opus 5.5	imcs21	calibration	10197306	symptom_318	10197306	0.017624	2.3321384999435395	not_mentioned		not_mentioned	correct	ok	not_mentioned	released	unavailable
Opus 5.5	imcs21	calibration	10197306	symptom_319	10197306	0.017624	2.3321384999435395	not_mentioned		not_mentioned	correct	ok	not_mentioned	released	unavailable
Opus 5.5	imcs21	calibration	10197306	symptom_320	10197306	0.017624	2.3321384999435395	not_mentioned		not_mentioned	correct	ok	not_mentioned	released	unavailable
Opus 5.5	imcs21	calibration	10197306	symptom_321	10197306	0.017624	2.3321384999435395	not_mentioned		not_mentioned	correct	ok	not_mentioned	released	unavailable
Opus 5.5	imcs21	calibration	10197306	symptom_322	10197306	0.017624	2.3321384999435395	not_mentioned		not_mentioned	correct	ok	not_mentioned	released	unavailable
Opus 5.5	imcs21	calibration	10197306	symptom_323	10197306	0.017624	2.3321384999435395	not_mentioned		not_mentioned	correct	ok	not_mentioned	released	unavailable
Opus 5.5	imcs21	calibration	10197306	symptom_324	10197306	0.017624	2.3321384999435395	not_mentioned		not_mentioned	correct	ok	not_mentioned	released	unavailable
Opus 5.5	imcs21	calibration	10197306	symptom_325	10197306	0.017624	2.3321384999435395	not_mentioned		not_mentioned	correct	ok	not_mentioned	released	unavailable
Opus 5.5	imcs21	calibration	10197306	symptom_326	10197306	0.017624	2.3321384999435395	not_mentioned		not_mentioned	correct	ok	not_mentioned	released	unavailable
Opus 5.5	imcs21	calibration	10197306	symptom_327	10197306	0.017624	2.3321384999435395	not_mentioned		not_mentioned	correct	ok	not_mentioned	released	unavailable
Opus 5.5	imcs21	calibration	10197306	symptom_328	10197306	0.017624	2.3321384999435395	not_mentioned		not_mentioned	correct	ok	not_mentioned	released	unavailable
Opus 5.5	imcs21	calibration	10197306	symptom_329	10197306	0.017624	2.3321384999435395	not_mentioned		not_mentioned	correct	ok	not_mentioned	released	unavailable
Opus 5.5	imcs21	calibration	10197306	symptom_330	10197306	0.017624	2.3321384999435395	not_mentioned		not_mentioned	correct	ok	not_mentioned	released	unavailable
Opus 5.5	imcs21	calibration	10198915	symptom_000	10198915	0.030852	7.202575332950801	positive	0.9	positive	correct	ok	positive	released	reported_percentage
Opus 5.5	imcs21	calibration	10198915	symptom_001	10198915	0.030852	7.202575332950801	positive	0.85	positive	correct	ok	positive	released	reported_percentage
Opus 5.5	imcs21	calibration	10198915	symptom_002	10198915	0.030852	7.202575332950801	not_mentioned		not_mentioned	correct	ok	not_mentioned	released	unavailable
Opus 5.5	imcs21	calibration	10198915	symptom_003	10198915	0.030852	7.202575332950801	positive	0.65	positive	correct	ok	positive	released	reported_percentage
Opus 5.5	imcs21	calibration	10198915	symptom_004	10198915	0.030852	7.202575332950801	not_mentioned		not_mentioned	correct	ok	not_mentioned	released	unavailable
Opus 5.5	imcs21	calibration	10198915	symptom_005	10198915	0.030852	7.202575332950801	positive	0.88	positive	correct	ok	positive	released	reported_percentage
Opus 5.5	imcs21	calibration	10198915	symptom_006	10198915	0.030852	7.202575332950801	not_mentioned		not_mentioned	correct	ok	not_mentioned	released	unavailable
Opus 5.5	imcs21	calibration	10198915	symptom_007	10198915	0.030852	7.202575332950801	not_mentioned		not_mentioned	correct	ok	not_mentioned	released	unavailable
Opus 5.5	imcs21	calibration	10198915	symptom_008	10198915	0.030852	7.202575332950801	not_mentioned		not_mentioned	correct	ok	not_mentioned	released	unavailable
Opus 5.5	imcs21	calibration	10198915	symptom_009	10198915	0.030852	7.202575332950801	not_mentioned		not_mentioned	correct	ok	not_mentioned	released	unavailable
Opus 5.5	imcs21	calibration	10198915	symptom_010	10198915	0.030852	7.202575332950801	not_mentioned		not_mentioned	correct	ok	not_mentioned	released	unavailable
Opus 5.5	imcs21	calibration	10198915	symptom_011	10198915	0.030852	7.202575332950801	negative	0.8	not_mentioned	incorrect	ok	not_mentioned	released	reported_percentage
Opus 5.5	imcs21	calibration	10198915	symptom_012	10198915	0.030852	7.202575332950801	not_mentioned		not_mentioned	correct	ok	not_mentioned	released	unavailable
Opus 5.5	imcs21	calibration	10198915	symptom_013	10198915	0.030852	7.202575332950801	not_mentioned		not_mentioned	correct	ok	not_mentioned	released	unavailable
Opus 5.5	imcs21	calibration	10198915	symptom_014	10198915	0.030852	7.202575332950801	not_mentioned		not_mentioned	correct	ok	not_mentioned	released	unavailable
Opus 5.5	imcs21	calibration	10198915	symptom_015	10198915	0.030852	7.202575332950801	not_mentioned		not_mentioned	correct	ok	not_mentioned	released	unavailable
Opus 5.5	imcs21	calibration	10198915	symptom_016	10198915	0.030852	7.202575332950801	not_mentioned		not_mentioned	correct	ok	not_mentioned	released	unavailable
Opus 5.5	imcs21	calibration	10198915	symptom_017	10198915	0.030852	7.202575332950801	positive	0.85	positive	correct	ok	positive	released	reported_percentage
Opus 5.5	imcs21	calibration	10198915	symptom_018	10198915	0.030852	7.202575332950801	positive	0.85	positive	correct	ok	positive	released	reported_percentage
Opus 5.5	imcs21	calibration	10198915	symptom_019	10198915	0.030852	7.202575332950801	not_mentioned		not_mentioned	correct	ok	not_mentioned	released	unavailable
Opus 5.5	imcs21	calibration	10198915	symptom_020	10198915	0.030852	7.202575332950801	not_mentioned		not_mentioned	correct	ok	not_mentioned	released	unavailable
Opus 5.5	imcs21	calibration	10198915	symptom_021	10198915	0.030852	7.202575332950801	not_mentioned		not_mentioned	correct	ok	not_mentioned	released	unavailable
Opus 5.5	imcs21	calibration	10198915	symptom_022	10198915	0.030852	7.202575332950801	not_mentioned		not_mentioned	correct	ok	not_mentioned	released	unavailable
Opus 5.5	imcs21	calibration	10198915	symptom_023	10198915	0.030852	7.202575332950801	not_mentioned		not_mentioned	correct	ok	not_mentioned	released	unavailable
Opus 5.5	imcs21	calibration	10198915	symptom_024	10198915	0.030852	7.202575332950801	uncertain	0.5	not_mentioned	incorrect	ok	not_mentioned	released	reported_percentage
Opus 5.5	imcs21	calibration	10198915	symptom_025	10198915	0.030852	7.202575332950801	not_mentioned		not_mentioned	correct	ok	not_mentioned	released	unavailable
Opus 5.5	imcs21	calibration	10198915	symptom_026	10198915	0.030852	7.202575332950801	not_mentioned		not_mentioned	correct	ok	not_mentioned	released	unavailable
Opus 5.5	imcs21	calibration	10198915	symptom_027	10198915	0.030852	7.202575332950801	not_mentioned		not_mentioned	correct	ok	not_mentioned	released	unavailable
Opus 5.5	imcs21	calibration	10198915	symptom_028	10198915	0.030852	7.202575332950801	not_mentioned		not_mentioned	correct	ok	not_mentioned	released	unavailable
Opus 5.5	imcs21	calibration	10198915	symptom_029	10198915	0.030852	7.202575332950801	not_mentioned		not_mentioned	correct	ok	not_mentioned	released	unavailable
Opus 5.5	imcs21	calibration	10198915	symptom_030	10198915	0.030852	7.202575332950801	not_mentioned		not_mentioned	correct	ok	not_mentioned	released	unavailable
Opus 5.5	imcs21	calibration	10198915	symptom_031	10198915	0.030852	7.202575332950801	not_mentioned		not_mentioned	correct	ok	not_mentioned	released	unavailable
Opus 5.5	imcs21	calibration	10198915	symptom_032	10198915	0.030852	7.202575332950801	not_mentioned		not_mentioned	correct	ok	not_mentioned	released	unavailable
Opus 5.5	imcs21	calibration	10198915	symptom_033	10198915	0.030852	7.202575332950801	not_mentioned		not_mentioned	correct	ok	not_mentioned	released	unavailable
Opus 5.5	imcs21	calibration	10198915	symptom_034	10198915	0.030852	7.202575332950801	not_mentioned		not_mentioned	correct	ok	not_mentioned	released	unavailable
Opus 5.5	imcs21	calibration	10198915	symptom_035	10198915	0.030852	7.202575332950801	not_mentioned		not_mentioned	correct	ok	not_mentioned	released	unavailable
Opus 5.5	imcs21	calibration	10198915	symptom_036	10198915	0.030852	7.202575332950801	not_mentioned		not_mentioned	correct	ok	not_mentioned	released	unavailable
Opus 5.5	imcs21	calibration	10198915	symptom_037	10198915	0.030852	7.202575332950801	not_mentioned		not_mentioned	correct	ok	not_mentioned	released	unavailable
Opus 5.5	imcs21	calibration	10198915	symptom_038	10198915	0.030852	7.202575332950801	negative	0.8	not_mentioned	incorrect	ok	not_mentioned	released	reported_percentage
Opus 5.5	imcs21	calibration	10198915	symptom_039	10198915	0.030852	7.202575332950801	not_mentioned		not_mentioned	correct	ok	not_mentioned	released	unavailable
Opus 5.5	imcs21	calibration	10198915	symptom_040	10198915	0.030852	7.202575332950801	not_mentioned		not_mentioned	correct	ok	not_mentioned	released	unavailable
Opus 5.5	imcs21	calibration	10198915	symptom_041	10198915	0.030852	7.202575332950801	not_mentioned		not_mentioned	correct	ok	not_mentioned	released	unavailable
Opus 5.5	imcs21	calibration	10198915	symptom_042	10198915	0.030852	7.202575332950801	not_mentioned		not_mentioned	correct	ok	not_mentioned	released	unavailable
Opus 5.5	imcs21	calibration	10198915	symptom_043	10198915	0.030852	7.202575332950801	not_mentioned		not_mentioned	correct	ok	not_mentioned	released	unavailable
Opus 5.5	imcs21	calibration	10198915	symptom_044	10198915	0.030852	7.202575332950801	not_mentioned		not_mentioned	correct	ok	not_mentioned	released	unavailable
Opus 5.5	imcs21	calibration	10198915	symptom_045	10198915	0.030852	7.202575332950801	not_mentioned		not_mentioned	correct	ok	not_mentioned	released	unavailable
Opus 5.5	imcs21	calibration	10198915	symptom_046	10198915	0.030852	7.202575332950801	not_mentioned		not_mentioned	correct	ok	not_mentioned	released	unavailable
Opus 5.5	imcs21	calibration	10198915	symptom_047	10198915	0.030852	7.202575332950801	positive	0.78	not_mentioned	incorrect	ok	not_mentioned	released	reported_percentage
Opus 5.5	imcs21	calibration	10198915	symptom_048	10198915	0.030852	7.202575332950801	not_mentioned		not_mentioned	correct	ok	not_mentioned	released	unavailable
Opus 5.5	imcs21	calibration	10198915	symptom_049	10198915	0.030852	7.202575332950801	not_mentioned		not_mentioned	correct	ok	not_mentioned	released	unavailable
Opus 5.5	imcs21	calibration	10198915	symptom_050	10198915	0.030852	7.202575332950801	not_mentioned		not_mentioned	correct	ok	not_mentioned	released	unavailable
Opus 5.5	imcs21	calibration	10198915	symptom_051	10198915	0.030852	7.202575332950801	not_mentioned		not_mentioned	correct	ok	not_mentioned	released	unavailable
Opus 5.5	imcs21	calibration	10198915	symptom_052	10198915	0.030852	7.202575332950801	not_mentioned		not_mentioned	correct	ok	not_mentioned	released	unavailable
Opus 5.5	imcs21	calibration	10198915	symptom_053	10198915	0.030852	7.202575332950801	not_mentioned		not_mentioned	correct	ok	not_mentioned	released	unavailable
Opus 5.5	imcs21	calibration	10198915	symptom_054	10198915	0.030852	7.202575332950801	not_mentioned		not_mentioned	correct	ok	not_mentioned	released	unavailable
Opus 5.5	imcs21	calibration	10198915	symptom_055	10198915	0.030852	7.202575332950801	not_mentioned		not_mentioned	correct	ok	not_mentioned	released	unavailable
Opus 5.5	imcs21	calibration	10198915	symptom_056	10198915	0.030852	7.202575332950801	not_mentioned		not_mentioned	correct	ok	not_mentioned	released	unavailable
Opus 5.5	imcs21	calibration	10198915	symptom_057	10198915	0.030852	7.202575332950801	not_mentioned		not_mentioned	correct	ok	not_mentioned	released	unavailable
Opus 5.5	imcs21	calibration	10198915	symptom_058	10198915	0.030852	7.202575332950801	not_mentioned		not_mentioned	correct	ok	not_mentioned	released	unavailable
Opus 5.5	imcs21	calibration	10198915	symptom_059	10198915	0.030852	7.202575332950801	not_mentioned		not_mentioned	correct	ok	not_mentioned	released	unavailable
Opus 5.5	imcs21	calibration	10198915	symptom_060	10198915	0.030852	7.202575332950801	not_mentioned		not_mentioned	correct	ok	not_mentioned	released	unavailable
Opus 5.5	imcs21	calibration	10198915	symptom_061	10198915	0.030852	7.202575332950801	not_mentioned		not_mentioned	correct	ok	not_mentioned	released	unavailable
Opus 5.5	imcs21	calibration	10198915	symptom_062	10198915	0.030852	7.202575332950801	not_mentioned		not_mentioned	correct	ok	not_mentioned	released	unavailable
Opus 5.5	imcs21	calibration	10198915	symptom_063	10198915	0.030852	7.202575332950801	not_mentioned		not_mentioned	correct	ok	not_mentioned	released	unavailable
Opus 5.5	imcs21	calibration	10198915	symptom_064	10198915	0.030852	7.202575332950801	not_mentioned		not_mentioned	correct	ok	not_mentioned	released	unavailable
Opus 5.5	imcs21	calibration	10198915	symptom_065	10198915	0.030852	7.202575332950801	not_mentioned		not_mentioned	correct	ok	not_mentioned	released	unavailable
Opus 5.5	imcs21	calibration	10198915	symptom_066	10198915	0.030852	7.202575332950801	not_mentioned		not_mentioned	correct	ok	not_mentioned	released	unavailable
Opus 5.5	imcs21	calibration	10198915	symptom_067	10198915	0.030852	7.202575332950801	not_mentioned		not_mentioned	correct	ok	not_mentioned	released	unavailable
Opus 5.5	imcs21	calibration	10198915	symptom_068	10198915	0.030852	7.202575332950801	not_mentioned		not_mentioned	correct	ok	not_mentioned	released	unavailable
Opus 5.5	imcs21	calibration	10198915	symptom_069	10198915	0.030852	7.202575332950801	not_mentioned		not_mentioned	correct	ok	not_mentioned	released	unavailable
Opus 5.5	imcs21	calibration	10198915	symptom_070	10198915	0.030852	7.202575332950801	not_mentioned		not_mentioned	correct	ok	not_mentioned	released	unavailable
Opus 5.5	imcs21	calibration	10198915	symptom_071	10198915	0.030852	7.202575332950801	not_mentioned		not_mentioned	correct	ok	not_mentioned	released	unavailable
Opus 5.5	imcs21	calibration	10198915	symptom_072	10198915	0.030852	7.202575332950801	not_mentioned		not_mentioned	correct	ok	not_mentioned	released	unavailable
Opus 5.5	imcs21	calibration	10198915	symptom_073	10198915	0.030852	7.202575332950801	not_mentioned		not_mentioned	correct	ok	not_mentioned	released	unavailable
Opus 5.5	imcs21	calibration	10198915	symptom_074	10198915	0.030852	7.202575332950801	not_mentioned		not_mentioned	correct	ok	not_mentioned	released	unavailable
Opus 5.5	imcs21	calibration	10198915	symptom_075	10198915	0.030852	7.202575332950801	not_mentioned		not_mentioned	correct	ok	not_mentioned	released	unavailable
Opus 5.5	imcs21	calibration	10198915	symptom_076	10198915	0.030852	7.202575332950801	not_mentioned		not_mentioned	correct	ok	not_mentioned	released	unavailable
Opus 5.5	imcs21	calibration	10198915	symptom_077	10198915	0.030852	7.202575332950801	not_mentioned		not_mentioned	correct	ok	not_mentioned	released	unavailable
Opus 5.5	imcs21	calibration	10198915	symptom_078	10198915	0.030852	7.202575332950801	not_mentioned		not_mentioned	correct	ok	not_mentioned	released	unavailable
Opus 5.5	imcs21	calibration	10198915	symptom_079	10198915	0.030852	7.202575332950801	not_mentioned		not_mentioned	correct	ok	not_mentioned	released	unavailable
Opus 5.5	imcs21	calibration	10198915	symptom_080	10198915	0.030852	7.202575332950801	not_mentioned		not_mentioned	correct	ok	not_mentioned	released	unavailable
Opus 5.5	imcs21	calibration	10198915	symptom_081	10198915	0.030852	7.202575332950801	not_mentioned		not_mentioned	correct	ok	not_mentioned	released	unavailable
Opus 5.5	imcs21	calibration	10198915	symptom_082	10198915	0.030852	7.202575332950801	not_mentioned		not_mentioned	correct	ok	not_mentioned	released	unavailable
Opus 5.5	imcs21	calibration	10198915	symptom_083	10198915	0.030852	7.202575332950801	not_mentioned		not_mentioned	correct	ok	not_mentioned	released	unavailable
Opus 5.5	imcs21	calibration	10198915	symptom_084	10198915	0.030852	7.202575332950801	not_mentioned		not_mentioned	correct	ok	not_mentioned	released	unavailable
Opus 5.5	imcs21	calibration	10198915	symptom_085	10198915	0.030852	7.202575332950801	not_mentioned		not_mentioned	correct	ok	not_mentioned	released	unavailable
Opus 5.5	imcs21	calibration	10198915	symptom_086	10198915	0.030852	7.202575332950801	positive	0.72	not_mentioned	incorrect	ok	not_mentioned	released	reported_percentage
Opus 5.5	imcs21	calibration	10198915	symptom_087	10198915	0.030852	7.202575332950801	not_mentioned		not_mentioned	correct	ok	not_mentioned	released	unavailable
Opus 5.5	imcs21	calibration	10198915	symptom_088	10198915	0.030852	7.202575332950801	not_mentioned		not_mentioned	correct	ok	not_mentioned	released	unavailable
Opus 5.5	imcs21	calibration	10198915	symptom_089	10198915	0.030852	7.202575332950801	not_mentioned		not_mentioned	correct	ok	not_mentioned	released	unavailable
Opus 5.5	imcs21	calibration	10198915	symptom_090	10198915	0.030852	7.202575332950801	not_mentioned		not_mentioned	correct	ok	not_mentioned	released	unavailable
Opus 5.5	imcs21	calibration	10198915	symptom_091	10198915	0.030852	7.202575332950801	not_mentioned		not_mentioned	correct	ok	not_mentioned	released	unavailable
Opus 5.5	imcs21	calibration	10198915	symptom_092	10198915	0.030852	7.202575332950801	not_mentioned		not_mentioned	correct	ok	not_mentioned	released	unavailable
Opus 5.5	imcs21	calibration	10198915	symptom_093	10198915	0.030852	7.202575332950801	not_mentioned		not_mentioned	correct	ok	not_mentioned	released	unavailable
Opus 5.5	imcs21	calibration	10198915	symptom_094	10198915	0.030852	7.202575332950801	not_mentioned		not_mentioned	correct	ok	not_mentioned	released	unavailable
Opus 5.5	imcs21	calibration	10198915	symptom_095	10198915	0.030852	7.202575332950801	not_mentioned		not_mentioned	correct	ok	not_mentioned	released	unavailable
Opus 5.5	imcs21	calibration	10198915	symptom_096	10198915	0.030852	7.202575332950801	not_mentioned		not_mentioned	correct	ok	not_mentioned	released	unavailable
Opus 5.5	imcs21	calibration	10198915	symptom_097	10198915	0.030852	7.202575332950801	not_mentioned		not_mentioned	correct	ok	not_mentioned	released	unavailable
Opus 5.5	imcs21	calibration	10198915	symptom_098	10198915	0.030852	7.202575332950801	not_mentioned		not_mentioned	correct	ok	not_mentioned	released	unavailable
Opus 5.5	imcs21	calibration	10198915	symptom_099	10198915	0.030852	7.202575332950801	not_mentioned		not_mentioned	correct	ok	not_mentioned	released	unavailable
Opus 5.5	imcs21	calibration	10198915	symptom_100	10198915	0.030852	7.202575332950801	not_mentioned		not_mentioned	correct	ok	not_mentioned	released	unavailable
Opus 5.5	imcs21	calibration	10198915	symptom_101	10198915	0.030852	7.202575332950801	not_mentioned		not_mentioned	correct	ok	not_mentioned	released	unavailable
Opus 5.5	imcs21	calibration	10198915	symptom_102	10198915	0.030852	7.202575332950801	not_mentioned		not_mentioned	correct	ok	not_mentioned	released	unavailable
Opus 5.5	imcs21	calibration	10198915	symptom_103	10198915	0.030852	7.202575332950801	not_mentioned		not_mentioned	correct	ok	not_mentioned	released	unavailable
Opus 5.5	imcs21	calibration	10198915	symptom_104	10198915	0.030852	7.202575332950801	not_mentioned		not_mentioned	correct	ok	not_mentioned	released	unavailable
Opus 5.5	imcs21	calibration	10198915	symptom_105	10198915	0.030852	7.202575332950801	not_mentioned		not_mentioned	correct	ok	not_mentioned	released	unavailable
Opus 5.5	imcs21	calibration	10198915	symptom_106	10198915	0.030852	7.202575332950801	not_mentioned		not_mentioned	correct	ok	not_mentioned	released	unavailable
Opus 5.5	imcs21	calibration	10198915	symptom_107	10198915	0.030852	7.202575332950801	not_mentioned		not_mentioned	correct	ok	not_mentioned	released	unavailable
Opus 5.5	imcs21	calibration	10198915	symptom_108	10198915	0.030852	7.202575332950801	not_mentioned		not_mentioned	correct	ok	not_mentioned	released	unavailable
Opus 5.5	imcs21	calibration	10198915	symptom_109	10198915	0.030852	7.202575332950801	not_mentioned		not_mentioned	correct	ok	not_mentioned	released	unavailable
Opus 5.5	imcs21	calibration	10198915	symptom_110	10198915	0.030852	7.202575332950801	not_mentioned		not_mentioned	correct	ok	not_mentioned	released	unavailable
Opus 5.5	imcs21	calibration	10198915	symptom_111	10198915	0.030852	7.202575332950801	not_mentioned		not_mentioned	correct	ok	not_mentioned	released	unavailable
Opus 5.5	imcs21	calibration	10198915	symptom_112	10198915	0.030852	7.202575332950801	not_mentioned		not_mentioned	correct	ok	not_mentioned	released	unavailable
Opus 5.5	imcs21	calibration	10198915	symptom_113	10198915	0.030852	7.202575332950801	not_mentioned		not_mentioned	correct	ok	not_mentioned	released	unavailable
Opus 5.5	imcs21	calibration	10198915	symptom_114	10198915	0.030852	7.202575332950801	not_mentioned		not_mentioned	correct	ok	not_mentioned	released	unavailable
Opus 5.5	imcs21	calibration	10198915	symptom_115	10198915	0.030852	7.202575332950801	not_mentioned		not_mentioned	correct	ok	not_mentioned	released	unavailable
Opus 5.5	imcs21	calibration	10198915	symptom_116	10198915	0.030852	7.202575332950801	not_mentioned		not_mentioned	correct	ok	not_mentioned	released	unavailable
Opus 5.5	imcs21	calibration	10198915	symptom_117	10198915	0.030852	7.202575332950801	not_mentioned		not_mentioned	correct	ok	not_mentioned	released	unavailable
Opus 5.5	imcs21	calibration	10198915	symptom_118	10198915	0.030852	7.202575332950801	not_mentioned		not_mentioned	correct	ok	not_mentioned	released	unavailable
Opus 5.5	imcs21	calibration	10198915	symptom_119	10198915	0.030852	7.202575332950801	not_mentioned		not_mentioned	correct	ok	not_mentioned	released	unavailable
Opus 5.5	imcs21	calibration	10198915	symptom_120	10198915	0.030852	7.202575332950801	not_mentioned		not_mentioned	correct	ok	not_mentioned	released	unavailable
Opus 5.5	imcs21	calibration	10198915	symptom_121	10198915	0.030852	7.202575332950801	not_mentioned		not_mentioned	correct	ok	not_mentioned	released	unavailable
Opus 5.5	imcs21	calibration	10198915	symptom_122	10198915	0.030852	7.202575332950801	not_mentioned		not_mentioned	correct	ok	not_mentioned	released	unavailable
Opus 5.5	imcs21	calibration	10198915	symptom_123	10198915	0.030852	7.202575332950801	not_mentioned		not_mentioned	correct	ok	not_mentioned	released	unavailable
Opus 5.5	imcs21	calibration	10198915	symptom_124	10198915	0.030852	7.202575332950801	not_mentioned		not_mentioned	correct	ok	not_mentioned	released	unavailable
Opus 5.5	imcs21	calibration	10198915	symptom_125	10198915	0.030852	7.202575332950801	not_mentioned		not_mentioned	correct	ok	not_mentioned	released	unavailable
Opus 5.5	imcs21	calibration	10198915	symptom_126	10198915	0.030852	7.202575332950801	not_mentioned		not_mentioned	correct	ok	not_mentioned	released	unavailable
Opus 5.5	imcs21	calibration	10198915	symptom_127	10198915	0.030852	7.202575332950801	not_mentioned		not_mentioned	correct	ok	not_mentioned	released	unavailable
Opus 5.5	imcs21	calibration	10198915	symptom_128	10198915	0.030852	7.202575332950801	not_mentioned		not_mentioned	correct	ok	not_mentioned	released	unavailable
Opus 5.5	imcs21	calibration	10198915	symptom_129	10198915	0.030852	7.202575332950801	not_mentioned		not_mentioned	correct	ok	not_mentioned	released	unavailable
Opus 5.5	imcs21	calibration	10198915	symptom_130	10198915	0.030852	7.202575332950801	not_mentioned		not_mentioned	correct	ok	not_mentioned	released	unavailable
Opus 5.5	imcs21	calibration	10198915	symptom_131	10198915	0.030852	7.202575332950801	not_mentioned		not_mentioned	correct	ok	not_mentioned	released	unavailable
Opus 5.5	imcs21	calibration	10198915	symptom_132	10198915	0.030852	7.202575332950801	not_mentioned		not_mentioned	correct	ok	not_mentioned	released	unavailable
Opus 5.5	imcs21	calibration	10198915	symptom_133	10198915	0.030852	7.202575332950801	not_mentioned		not_mentioned	correct	ok	not_mentioned	released	unavailable
Opus 5.5	imcs21	calibration	10198915	symptom_134	10198915	0.030852	7.202575332950801	not_mentioned		not_mentioned	correct	ok	not_mentioned	released	unavailable
Opus 5.5	imcs21	calibration	10198915	symptom_135	10198915	0.030852	7.202575332950801	not_mentioned		not_mentioned	correct	ok	not_mentioned	released	unavailable
Opus 5.5	imcs21	calibration	10198915	symptom_136	10198915	0.030852	7.202575332950801	not_mentioned		not_mentioned	correct	ok	not_mentioned	released	unavailable
Opus 5.5	imcs21	calibration	10198915	symptom_137	10198915	0.030852	7.202575332950801	not_mentioned		not_mentioned	correct	ok	not_mentioned	released	unavailable
Opus 5.5	imcs21	calibration	10198915	symptom_138	10198915	0.030852	7.202575332950801	not_mentioned		not_mentioned	correct	ok	not_mentioned	released	unavailable
Opus 5.5	imcs21	calibration	10198915	symptom_139	10198915	0.030852	7.202575332950801	not_mentioned		not_mentioned	correct	ok	not_mentioned	released	unavailable
Opus 5.5	imcs21	calibration	10198915	symptom_140	10198915	0.030852	7.202575332950801	not_mentioned		not_mentioned	correct	ok	not_mentioned	released	unavailable
Opus 5.5	imcs21	calibration	10198915	symptom_141	10198915	0.030852	7.202575332950801	not_mentioned		not_mentioned	correct	ok	not_mentioned	released	unavailable
Opus 5.5	imcs21	calibration	10198915	symptom_142	10198915	0.030852	7.202575332950801	not_mentioned		not_mentioned	correct	ok	not_mentioned	released	unavailable
Opus 5.5	imcs21	calibration	10198915	symptom_143	10198915	0.030852	7.202575332950801	not_mentioned		not_mentioned	correct	ok	not_mentioned	released	unavailable
Opus 5.5	imcs21	calibration	10198915	symptom_144	10198915	0.030852	7.202575332950801	not_mentioned		not_mentioned	correct	ok	not_mentioned	released	unavailable
Opus 5.5	imcs21	calibration	10198915	symptom_145	10198915	0.030852	7.202575332950801	not_mentioned		not_mentioned	correct	ok	not_mentioned	released	unavailable
Opus 5.5	imcs21	calibration	10198915	symptom_146	10198915	0.030852	7.202575332950801	positive	0.65	not_mentioned	incorrect	ok	not_mentioned	released	reported_percentage
Opus 5.5	imcs21	calibration	10198915	symptom_147	10198915	0.030852	7.202575332950801	not_mentioned		not_mentioned	correct	ok	not_mentioned	released	unavailable
Opus 5.5	imcs21	calibration	10198915	symptom_148	10198915	0.030852	7.202575332950801	not_mentioned		not_mentioned	correct	ok	not_mentioned	released	unavailable
Opus 5.5	imcs21	calibration	10198915	symptom_149	10198915	0.030852	7.202575332950801	not_mentioned		not_mentioned	correct	ok	not_mentioned	released	unavailable
Opus 5.5	imcs21	calibration	10198915	symptom_150	10198915	0.030852	7.202575332950801	not_mentioned		not_mentioned	correct	ok	not_mentioned	released	unavailable
Opus 5.5	imcs21	calibration	10198915	symptom_151	10198915	0.030852	7.202575332950801	not_mentioned		not_mentioned	correct	ok	not_mentioned	released	unavailable
Opus 5.5	imcs21	calibration	10198915	symptom_152	10198915	0.030852	7.202575332950801	not_mentioned		not_mentioned	correct	ok	not_mentioned	released	unavailable
Opus 5.5	imcs21	calibration	10198915	symptom_153	10198915	0.030852	7.202575332950801	not_mentioned		not_mentioned	correct	ok	not_mentioned	released	unavailable
Opus 5.5	imcs21	calibration	10198915	symptom_154	10198915	0.030852	7.202575332950801	not_mentioned		not_mentioned	correct	ok	not_mentioned	released	unavailable
Opus 5.5	imcs21	calibration	10198915	symptom_155	10198915	0.030852	7.202575332950801	not_mentioned		not_mentioned	correct	ok	not_mentioned	released	unavailable
Opus 5.5	imcs21	calibration	10198915	symptom_156	10198915	0.030852	7.202575332950801	not_mentioned		not_mentioned	correct	ok	not_mentioned	released	unavailable
Opus 5.5	imcs21	calibration	10198915	symptom_157	10198915	0.030852	7.202575332950801	not_mentioned		not_mentioned	correct	ok	not_mentioned	released	unavailable
Opus 5.5	imcs21	calibration	10198915	symptom_158	10198915	0.030852	7.202575332950801	not_mentioned		not_mentioned	correct	ok	not_mentioned	released	unavailable
Opus 5.5	imcs21	calibration	10198915	symptom_159	10198915	0.030852	7.202575332950801	not_mentioned		not_mentioned	correct	ok	not_mentioned	released	unavailable
Opus 5.5	imcs21	calibration	10198915	symptom_160	10198915	0.030852	7.202575332950801	not_mentioned		not_mentioned	correct	ok	not_mentioned	released	unavailable
Opus 5.5	imcs21	calibration	10198915	symptom_161	10198915	0.030852	7.202575332950801	not_mentioned		not_mentioned	correct	ok	not_mentioned	released	unavailable
Opus 5.5	imcs21	calibration	10198915	symptom_162	10198915	0.030852	7.202575332950801	not_mentioned		not_mentioned	correct	ok	not_mentioned	released	unavailable
Opus 5.5	imcs21	calibration	10198915	symptom_163	10198915	0.030852	7.202575332950801	not_mentioned		not_mentioned	correct	ok	not_mentioned	released	unavailable
Opus 5.5	imcs21	calibration	10198915	symptom_164	10198915	0.030852	7.202575332950801	not_mentioned		not_mentioned	correct	ok	not_mentioned	released	unavailable
Opus 5.5	imcs21	calibration	10198915	symptom_165	10198915	0.030852	7.202575332950801	not_mentioned		not_mentioned	correct	ok	not_mentioned	released	unavailable
Opus 5.5	imcs21	calibration	10198915	symptom_166	10198915	0.030852	7.202575332950801	not_mentioned		not_mentioned	correct	ok	not_mentioned	released	unavailable
Opus 5.5	imcs21	calibration	10198915	symptom_167	10198915	0.030852	7.202575332950801	not_mentioned		not_mentioned	correct	ok	not_mentioned	released	unavailable
Opus 5.5	imcs21	calibration	10198915	symptom_168	10198915	0.030852	7.202575332950801	not_mentioned		not_mentioned	correct	ok	not_mentioned	released	unavailable
Opus 5.5	imcs21	calibration	10198915	symptom_169	10198915	0.030852	7.202575332950801	not_mentioned		not_mentioned	correct	ok	not_mentioned	released	unavailable
Opus 5.5	imcs21	calibration	10198915	symptom_170	10198915	0.030852	7.202575332950801	not_mentioned		not_mentioned	correct	ok	not_mentioned	released	unavailable
Opus 5.5	imcs21	calibration	10198915	symptom_171	10198915	0.030852	7.202575332950801	not_mentioned		not_mentioned	correct	ok	not_mentioned	released	unavailable
Opus 5.5	imcs21	calibration	10198915	symptom_172	10198915	0.030852	7.202575332950801	not_mentioned		not_mentioned	correct	ok	not_mentioned	released	unavailable
Opus 5.5	imcs21	calibration	10198915	symptom_173	10198915	0.030852	7.202575332950801	not_mentioned		not_mentioned	correct	ok	not_mentioned	released	unavailable
Opus 5.5	imcs21	calibration	10198915	symptom_174	10198915	0.030852	7.202575332950801	not_mentioned		not_mentioned	correct	ok	not_mentioned	released	unavailable
Opus 5.5	imcs21	calibration	10198915	symptom_175	10198915	0.030852	7.202575332950801	not_mentioned		not_mentioned	correct	ok	not_mentioned	released	unavailable
Opus 5.5	imcs21	calibration	10198915	symptom_176	10198915	0.030852	7.202575332950801	not_mentioned		not_mentioned	correct	ok	not_mentioned	released	unavailable
Opus 5.5	imcs21	calibration	10198915	symptom_177	10198915	0.030852	7.202575332950801	not_mentioned		not_mentioned	correct	ok	not_mentioned	released	unavailable
Opus 5.5	imcs21	calibration	10198915	symptom_178	10198915	0.030852	7.202575332950801	not_mentioned		not_mentioned	correct	ok	not_mentioned	released	unavailable
Opus 5.5	imcs21	calibration	10198915	symptom_179	10198915	0.030852	7.202575332950801	not_mentioned		not_mentioned	correct	ok	not_mentioned	released	unavailable
Opus 5.5	imcs21	calibration	10198915	symptom_180	10198915	0.030852	7.202575332950801	not_mentioned		not_mentioned	correct	ok	not_mentioned	released	unavailable
Opus 5.5	imcs21	calibration	10198915	symptom_181	10198915	0.030852	7.202575332950801	not_mentioned		not_mentioned	correct	ok	not_mentioned	released	unavailable
Opus 5.5	imcs21	calibration	10198915	symptom_182	10198915	0.030852	7.202575332950801	not_mentioned		not_mentioned	correct	ok	not_mentioned	released	unavailable
Opus 5.5	imcs21	calibration	10198915	symptom_183	10198915	0.030852	7.202575332950801	not_mentioned		not_mentioned	correct	ok	not_mentioned	released	unavailable
Opus 5.5	imcs21	calibration	10198915	symptom_184	10198915	0.030852	7.202575332950801	not_mentioned		not_mentioned	correct	ok	not_mentioned	released	unavailable
Opus 5.5	imcs21	calibration	10198915	symptom_185	10198915	0.030852	7.202575332950801	not_mentioned		not_mentioned	correct	ok	not_mentioned	released	unavailable
Opus 5.5	imcs21	calibration	10198915	symptom_186	10198915	0.030852	7.202575332950801	not_mentioned		not_mentioned	correct	ok	not_mentioned	released	unavailable
Opus 5.5	imcs21	calibration	10198915	symptom_187	10198915	0.030852	7.202575332950801	not_mentioned		not_mentioned	correct	ok	not_mentioned	released	unavailable
Opus 5.5	imcs21	calibration	10198915	symptom_188	10198915	0.030852	7.202575332950801	not_mentioned		not_mentioned	correct	ok	not_mentioned	released	unavailable
Opus 5.5	imcs21	calibration	10198915	symptom_189	10198915	0.030852	7.202575332950801	not_mentioned		not_mentioned	correct	ok	not_mentioned	released	unavailable
Opus 5.5	imcs21	calibration	10198915	symptom_190	10198915	0.030852	7.202575332950801	not_mentioned		not_mentioned	correct	ok	not_mentioned	released	unavailable
Opus 5.5	imcs21	calibration	10198915	symptom_191	10198915	0.030852	7.202575332950801	not_mentioned		not_mentioned	correct	ok	not_mentioned	released	unavailable
Opus 5.5	imcs21	calibration	10198915	symptom_192	10198915	0.030852	7.202575332950801	not_mentioned		not_mentioned	correct	ok	not_mentioned	released	unavailable
Opus 5.5	imcs21	calibration	10198915	symptom_193	10198915	0.030852	7.202575332950801	not_mentioned		not_mentioned	correct	ok	not_mentioned	released	unavailable
Opus 5.5	imcs21	calibration	10198915	symptom_194	10198915	0.030852	7.202575332950801	not_mentioned		not_mentioned	correct	ok	not_mentioned	released	unavailable
Opus 5.5	imcs21	calibration	10198915	symptom_195	10198915	0.030852	7.202575332950801	not_mentioned		not_mentioned	correct	ok	not_mentioned	released	unavailable
Opus 5.5	imcs21	calibration	10198915	symptom_196	10198915	0.030852	7.202575332950801	not_mentioned		not_mentioned	correct	ok	not_mentioned	released	unavailable
Opus 5.5	imcs21	calibration	10198915	symptom_197	10198915	0.030852	7.202575332950801	not_mentioned		not_mentioned	correct	ok	not_mentioned	released	unavailable
Opus 5.5	imcs21	calibration	10198915	symptom_198	10198915	0.030852	7.202575332950801	not_mentioned		not_mentioned	correct	ok	not_mentioned	released	unavailable
Opus 5.5	imcs21	calibration	10198915	symptom_199	10198915	0.030852	7.202575332950801	not_mentioned		not_mentioned	correct	ok	not_mentioned	released	unavailable
Opus 5.5	imcs21	calibration	10198915	symptom_200	10198915	0.030852	7.202575332950801	not_mentioned		not_mentioned	correct	ok	not_mentioned	released	unavailable
Opus 5.5	imcs21	calibration	10198915	symptom_201	10198915	0.030852	7.202575332950801	not_mentioned		not_mentioned	correct	ok	not_mentioned	released	unavailable
Opus 5.5	imcs21	calibration	10198915	symptom_202	10198915	0.030852	7.202575332950801	not_mentioned		not_mentioned	correct	ok	not_mentioned	released	unavailable
Opus 5.5	imcs21	calibration	10198915	symptom_203	10198915	0.030852	7.202575332950801	not_mentioned		not_mentioned	correct	ok	not_mentioned	released	unavailable
Opus 5.5	imcs21	calibration	10198915	symptom_204	10198915	0.030852	7.202575332950801	not_mentioned		not_mentioned	correct	ok	not_mentioned	released	unavailable
Opus 5.5	imcs21	calibration	10198915	symptom_205	10198915	0.030852	7.202575332950801	not_mentioned		not_mentioned	correct	ok	not_mentioned	released	unavailable
Opus 5.5	imcs21	calibration	10198915	symptom_206	10198915	0.030852	7.202575332950801	not_mentioned		not_mentioned	correct	ok	not_mentioned	released	unavailable
Opus 5.5	imcs21	calibration	10198915	symptom_207	10198915	0.030852	7.202575332950801	not_mentioned		not_mentioned	correct	ok	not_mentioned	released	unavailable
Opus 5.5	imcs21	calibration	10198915	symptom_208	10198915	0.030852	7.202575332950801	not_mentioned		not_mentioned	correct	ok	not_mentioned	released	unavailable
Opus 5.5	imcs21	calibration	10198915	symptom_209	10198915	0.030852	7.202575332950801	not_mentioned		not_mentioned	correct	ok	not_mentioned	released	unavailable
Opus 5.5	imcs21	calibration	10198915	symptom_210	10198915	0.030852	7.202575332950801	not_mentioned		not_mentioned	correct	ok	not_mentioned	released	unavailable
Opus 5.5	imcs21	calibration	10198915	symptom_211	10198915	0.030852	7.202575332950801	negative	0.8	not_mentioned	incorrect	ok	not_mentioned	released	reported_percentage
Opus 5.5	imcs21	calibration	10198915	symptom_212	10198915	0.030852	7.202575332950801	not_mentioned		not_mentioned	correct	ok	not_mentioned	released	unavailable
Opus 5.5	imcs21	calibration	10198915	symptom_213	10198915	0.030852	7.202575332950801	not_mentioned		not_mentioned	correct	ok	not_mentioned	released	unavailable
Opus 5.5	imcs21	calibration	10198915	symptom_214	10198915	0.030852	7.202575332950801	not_mentioned		not_mentioned	correct	ok	not_mentioned	released	unavailable
Opus 5.5	imcs21	calibration	10198915	symptom_215	10198915	0.030852	7.202575332950801	not_mentioned		not_mentioned	correct	ok	not_mentioned	released	unavailable
Opus 5.5	imcs21	calibration	10198915	symptom_216	10198915	0.030852	7.202575332950801	not_mentioned		not_mentioned	correct	ok	not_mentioned	released	unavailable
Opus 5.5	imcs21	calibration	10198915	symptom_217	10198915	0.030852	7.202575332950801	not_mentioned		not_mentioned	correct	ok	not_mentioned	released	unavailable
Opus 5.5	imcs21	calibration	10198915	symptom_218	10198915	0.030852	7.202575332950801	not_mentioned		not_mentioned	correct	ok	not_mentioned	released	unavailable
Opus 5.5	imcs21	calibration	10198915	symptom_219	10198915	0.030852	7.202575332950801	not_mentioned		not_mentioned	correct	ok	not_mentioned	released	unavailable
Opus 5.5	imcs21	calibration	10198915	symptom_220	10198915	0.030852	7.202575332950801	not_mentioned		not_mentioned	correct	ok	not_mentioned	released	unavailable
Opus 5.5	imcs21	calibration	10198915	symptom_221	10198915	0.030852	7.202575332950801	not_mentioned		not_mentioned	correct	ok	not_mentioned	released	unavailable
Opus 5.5	imcs21	calibration	10198915	symptom_222	10198915	0.030852	7.202575332950801	not_mentioned		not_mentioned	correct	ok	not_mentioned	released	unavailable
Opus 5.5	imcs21	calibration	10198915	symptom_223	10198915	0.030852	7.202575332950801	not_mentioned		not_mentioned	correct	ok	not_mentioned	released	unavailable
Opus 5.5	imcs21	calibration	10198915	symptom_224	10198915	0.030852	7.202575332950801	not_mentioned		not_mentioned	correct	ok	not_mentioned	released	unavailable
Opus 5.5	imcs21	calibration	10198915	symptom_225	10198915	0.030852	7.202575332950801	not_mentioned		not_mentioned	correct	ok	not_mentioned	released	unavailable
Opus 5.5	imcs21	calibration	10198915	symptom_226	10198915	0.030852	7.202575332950801	not_mentioned		not_mentioned	correct	ok	not_mentioned	released	unavailable
Opus 5.5	imcs21	calibration	10198915	symptom_227	10198915	0.030852	7.202575332950801	not_mentioned		not_mentioned	correct	ok	not_mentioned	released	unavailable
Opus 5.5	imcs21	calibration	10198915	symptom_228	10198915	0.030852	7.202575332950801	not_mentioned		not_mentioned	correct	ok	not_mentioned	released	unavailable
Opus 5.5	imcs21	calibration	10198915	symptom_229	10198915	0.030852	7.202575332950801	not_mentioned		not_mentioned	correct	ok	not_mentioned	released	unavailable
Opus 5.5	imcs21	calibration	10198915	symptom_230	10198915	0.030852	7.202575332950801	not_mentioned		not_mentioned	correct	ok	not_mentioned	released	unavailable
Opus 5.5	imcs21	calibration	10198915	symptom_231	10198915	0.030852	7.202575332950801	not_mentioned		not_mentioned	correct	ok	not_mentioned	released	unavailable
Opus 5.5	imcs21	calibration	10198915	symptom_232	10198915	0.030852	7.202575332950801	not_mentioned		not_mentioned	correct	ok	not_mentioned	released	unavailable
Opus 5.5	imcs21	calibration	10198915	symptom_233	10198915	0.030852	7.202575332950801	not_mentioned		not_mentioned	correct	ok	not_mentioned	released	unavailable
Opus 5.5	imcs21	calibration	10198915	symptom_234	10198915	0.030852	7.202575332950801	not_mentioned		not_mentioned	correct	ok	not_mentioned	released	unavailable
Opus 5.5	imcs21	calibration	10198915	symptom_235	10198915	0.030852	7.202575332950801	not_mentioned		not_mentioned	correct	ok	not_mentioned	released	unavailable
Opus 5.5	imcs21	calibration	10198915	symptom_236	10198915	0.030852	7.202575332950801	not_mentioned		not_mentioned	correct	ok	not_mentioned	released	unavailable
Opus 5.5	imcs21	calibration	10198915	symptom_237	10198915	0.030852	7.202575332950801	not_mentioned		not_mentioned	correct	ok	not_mentioned	released	unavailable
Opus 5.5	imcs21	calibration	10198915	symptom_238	10198915	0.030852	7.202575332950801	not_mentioned		not_mentioned	correct	ok	not_mentioned	released	unavailable
Opus 5.5	imcs21	calibration	10198915	symptom_239	10198915	0.030852	7.202575332950801	not_mentioned		not_mentioned	correct	ok	not_mentioned	released	unavailable
Opus 5.5	imcs21	calibration	10198915	symptom_240	10198915	0.030852	7.202575332950801	not_mentioned		not_mentioned	correct	ok	not_mentioned	released	unavailable
Opus 5.5	imcs21	calibration	10198915	symptom_241	10198915	0.030852	7.202575332950801	not_mentioned		not_mentioned	correct	ok	not_mentioned	released	unavailable
Opus 5.5	imcs21	calibration	10198915	symptom_242	10198915	0.030852	7.202575332950801	not_mentioned		not_mentioned	correct	ok	not_mentioned	released	unavailable
Opus 5.5	imcs21	calibration	10198915	symptom_243	10198915	0.030852	7.202575332950801	not_mentioned		not_mentioned	correct	ok	not_mentioned	released	unavailable
Opus 5.5	imcs21	calibration	10198915	symptom_244	10198915	0.030852	7.202575332950801	not_mentioned		not_mentioned	correct	ok	not_mentioned	released	unavailable
Opus 5.5	imcs21	calibration	10198915	symptom_245	10198915	0.030852	7.202575332950801	not_mentioned		not_mentioned	correct	ok	not_mentioned	released	unavailable
Opus 5.5	imcs21	calibration	10198915	symptom_246	10198915	0.030852	7.202575332950801	not_mentioned		not_mentioned	correct	ok	not_mentioned	released	unavailable
Opus 5.5	imcs21	calibration	10198915	symptom_247	10198915	0.030852	7.202575332950801	not_mentioned		not_mentioned	correct	ok	not_mentioned	released	unavailable
Opus 5.5	imcs21	calibration	10198915	symptom_248	10198915	0.030852	7.202575332950801	not_mentioned		not_mentioned	correct	ok	not_mentioned	released	unavailable
Opus 5.5	imcs21	calibration	10198915	symptom_249	10198915	0.030852	7.202575332950801	not_mentioned		not_mentioned	correct	ok	not_mentioned	released	unavailable
Opus 5.5	imcs21	calibration	10198915	symptom_250	10198915	0.030852	7.202575332950801	not_mentioned		not_mentioned	correct	ok	not_mentioned	released	unavailable
Opus 5.5	imcs21	calibration	10198915	symptom_251	10198915	0.030852	7.202575332950801	not_mentioned		not_mentioned	correct	ok	not_mentioned	released	unavailable
Opus 5.5	imcs21	calibration	10198915	symptom_252	10198915	0.030852	7.202575332950801	not_mentioned		not_mentioned	correct	ok	not_mentioned	released	unavailable
Opus 5.5	imcs21	calibration	10198915	symptom_253	10198915	0.030852	7.202575332950801	not_mentioned		not_mentioned	correct	ok	not_mentioned	released	unavailable
Opus 5.5	imcs21	calibration	10198915	symptom_254	10198915	0.030852	7.202575332950801	not_mentioned		not_mentioned	correct	ok	not_mentioned	released	unavailable
Opus 5.5	imcs21	calibration	10198915	symptom_255	10198915	0.030852	7.202575332950801	not_mentioned		not_mentioned	correct	ok	not_mentioned	released	unavailable
Opus 5.5	imcs21	calibration	10198915	symptom_256	10198915	0.030852	7.202575332950801	not_mentioned		not_mentioned	correct	ok	not_mentioned	released	unavailable
Opus 5.5	imcs21	calibration	10198915	symptom_257	10198915	0.030852	7.202575332950801	not_mentioned		not_mentioned	correct	ok	not_mentioned	released	unavailable
Opus 5.5	imcs21	calibration	10198915	symptom_258	10198915	0.030852	7.202575332950801	not_mentioned		not_mentioned	correct	ok	not_mentioned	released	unavailable
Opus 5.5	imcs21	calibration	10198915	symptom_259	10198915	0.030852	7.202575332950801	not_mentioned		not_mentioned	correct	ok	not_mentioned	released	unavailable
Opus 5.5	imcs21	calibration	10198915	symptom_260	10198915	0.030852	7.202575332950801	not_mentioned		not_mentioned	correct	ok	not_mentioned	released	unavailable
Opus 5.5	imcs21	calibration	10198915	symptom_261	10198915	0.030852	7.202575332950801	not_mentioned		not_mentioned	correct	ok	not_mentioned	released	unavailable
Opus 5.5	imcs21	calibration	10198915	symptom_262	10198915	0.030852	7.202575332950801	not_mentioned		not_mentioned	correct	ok	not_mentioned	released	unavailable
Opus 5.5	imcs21	calibration	10198915	symptom_263	10198915	0.030852	7.202575332950801	not_mentioned		not_mentioned	correct	ok	not_mentioned	released	unavailable
Opus 5.5	imcs21	calibration	10198915	symptom_264	10198915	0.030852	7.202575332950801	not_mentioned		not_mentioned	correct	ok	not_mentioned	released	unavailable
Opus 5.5	imcs21	calibration	10198915	symptom_265	10198915	0.030852	7.202575332950801	not_mentioned		not_mentioned	correct	ok	not_mentioned	released	unavailable
Opus 5.5	imcs21	calibration	10198915	symptom_266	10198915	0.030852	7.202575332950801	not_mentioned		not_mentioned	correct	ok	not_mentioned	released	unavailable
Opus 5.5	imcs21	calibration	10198915	symptom_267	10198915	0.030852	7.202575332950801	not_mentioned		not_mentioned	correct	ok	not_mentioned	released	unavailable
Opus 5.5	imcs21	calibration	10198915	symptom_268	10198915	0.030852	7.202575332950801	not_mentioned		not_mentioned	correct	ok	not_mentioned	released	unavailable
Opus 5.5	imcs21	calibration	10198915	symptom_269	10198915	0.030852	7.202575332950801	not_mentioned		not_mentioned	correct	ok	not_mentioned	released	unavailable
Opus 5.5	imcs21	calibration	10198915	symptom_270	10198915	0.030852	7.202575332950801	not_mentioned		not_mentioned	correct	ok	not_mentioned	released	unavailable
Opus 5.5	imcs21	calibration	10198915	symptom_271	10198915	0.030852	7.202575332950801	not_mentioned		not_mentioned	correct	ok	not_mentioned	released	unavailable
Opus 5.5	imcs21	calibration	10198915	symptom_272	10198915	0.030852	7.202575332950801	not_mentioned		not_mentioned	correct	ok	not_mentioned	released	unavailable
Opus 5.5	imcs21	calibration	10198915	symptom_273	10198915	0.030852	7.202575332950801	not_mentioned		not_mentioned	correct	ok	not_mentioned	released	unavailable
Opus 5.5	imcs21	calibration	10198915	symptom_274	10198915	0.030852	7.202575332950801	not_mentioned		not_mentioned	correct	ok	not_mentioned	released	unavailable
Opus 5.5	imcs21	calibration	10198915	symptom_275	10198915	0.030852	7.202575332950801	not_mentioned		not_mentioned	correct	ok	not_mentioned	released	unavailable
Opus 5.5	imcs21	calibration	10198915	symptom_276	10198915	0.030852	7.202575332950801	not_mentioned		not_mentioned	correct	ok	not_mentioned	released	unavailable
Opus 5.5	imcs21	calibration	10198915	symptom_277	10198915	0.030852	7.202575332950801	not_mentioned		not_mentioned	correct	ok	not_mentioned	released	unavailable
Opus 5.5	imcs21	calibration	10198915	symptom_278	10198915	0.030852	7.202575332950801	not_mentioned		not_mentioned	correct	ok	not_mentioned	released	unavailable
Opus 5.5	imcs21	calibration	10198915	symptom_279	10198915	0.030852	7.202575332950801	not_mentioned		not_mentioned	correct	ok	not_mentioned	released	unavailable
Opus 5.5	imcs21	calibration	10198915	symptom_280	10198915	0.030852	7.202575332950801	not_mentioned		not_mentioned	correct	ok	not_mentioned	released	unavailable
Opus 5.5	imcs21	calibration	10198915	symptom_281	10198915	0.030852	7.202575332950801	not_mentioned		not_mentioned	correct	ok	not_mentioned	released	unavailable
Opus 5.5	imcs21	calibration	10198915	symptom_282	10198915	0.030852	7.202575332950801	not_mentioned		not_mentioned	correct	ok	not_mentioned	released	unavailable
Opus 5.5	imcs21	calibration	10198915	symptom_283	10198915	0.030852	7.202575332950801	not_mentioned		not_mentioned	correct	ok	not_mentioned	released	unavailable
Opus 5.5	imcs21	calibration	10198915	symptom_284	10198915	0.030852	7.202575332950801	not_mentioned		not_mentioned	correct	ok	not_mentioned	released	unavailable
Opus 5.5	imcs21	calibration	10198915	symptom_285	10198915	0.030852	7.202575332950801	not_mentioned		not_mentioned	correct	ok	not_mentioned	released	unavailable
Opus 5.5	imcs21	calibration	10198915	symptom_286	10198915	0.030852	7.202575332950801	not_mentioned		not_mentioned	correct	ok	not_mentioned	released	unavailable
Opus 5.5	imcs21	calibration	10198915	symptom_287	10198915	0.030852	7.202575332950801	not_mentioned		not_mentioned	correct	ok	not_mentioned	released	unavailable
Opus 5.5	imcs21	calibration	10198915	symptom_288	10198915	0.030852	7.202575332950801	not_mentioned		not_mentioned	correct	ok	not_mentioned	released	unavailable
Opus 5.5	imcs21	calibration	10198915	symptom_289	10198915	0.030852	7.202575332950801	not_mentioned		not_mentioned	correct	ok	not_mentioned	released	unavailable
Opus 5.5	imcs21	calibration	10198915	symptom_290	10198915	0.030852	7.202575332950801	not_mentioned		not_mentioned	correct	ok	not_mentioned	released	unavailable
Opus 5.5	imcs21	calibration	10198915	symptom_291	10198915	0.030852	7.202575332950801	not_mentioned		not_mentioned	correct	ok	not_mentioned	released	unavailable
Opus 5.5	imcs21	calibration	10198915	symptom_292	10198915	0.030852	7.202575332950801	not_mentioned		not_mentioned	correct	ok	not_mentioned	released	unavailable
Opus 5.5	imcs21	calibration	10198915	symptom_293	10198915	0.030852	7.202575332950801	not_mentioned		not_mentioned	correct	ok	not_mentioned	released	unavailable
Opus 5.5	imcs21	calibration	10198915	symptom_294	10198915	0.030852	7.202575332950801	not_mentioned		not_mentioned	correct	ok	not_mentioned	released	unavailable
Opus 5.5	imcs21	calibration	10198915	symptom_295	10198915	0.030852	7.202575332950801	not_mentioned		not_mentioned	correct	ok	not_mentioned	released	unavailable
Opus 5.5	imcs21	calibration	10198915	symptom_296	10198915	0.030852	7.202575332950801	not_mentioned		not_mentioned	correct	ok	not_mentioned	released	unavailable
Opus 5.5	imcs21	calibration	10198915	symptom_297	10198915	0.030852	7.202575332950801	not_mentioned		not_mentioned	correct	ok	not_mentioned	released	unavailable
Opus 5.5	imcs21	calibration	10198915	symptom_298	10198915	0.030852	7.202575332950801	not_mentioned		not_mentioned	correct	ok	not_mentioned	released	unavailable
Opus 5.5	imcs21	calibration	10198915	symptom_299	10198915	0.030852	7.202575332950801	not_mentioned		not_mentioned	correct	ok	not_mentioned	released	unavailable
Opus 5.5	imcs21	calibration	10198915	symptom_300	10198915	0.030852	7.202575332950801	not_mentioned		not_mentioned	correct	ok	not_mentioned	released	unavailable
Opus 5.5	imcs21	calibration	10198915	symptom_301	10198915	0.030852	7.202575332950801	not_mentioned		not_mentioned	correct	ok	not_mentioned	released	unavailable
Opus 5.5	imcs21	calibration	10198915	symptom_302	10198915	0.030852	7.202575332950801	not_mentioned		not_mentioned	correct	ok	not_mentioned	released	unavailable
Opus 5.5	imcs21	calibration	10198915	symptom_303	10198915	0.030852	7.202575332950801	not_mentioned		not_mentioned	correct	ok	not_mentioned	released	unavailable
Opus 5.5	imcs21	calibration	10198915	symptom_304	10198915	0.030852	7.202575332950801	not_mentioned		not_mentioned	correct	ok	not_mentioned	released	unavailable
Opus 5.5	imcs21	calibration	10198915	symptom_305	10198915	0.030852	7.202575332950801	not_mentioned		not_mentioned	correct	ok	not_mentioned	released	unavailable
Opus 5.5	imcs21	calibration	10198915	symptom_306	10198915	0.030852	7.202575332950801	not_mentioned		not_mentioned	correct	ok	not_mentioned	released	unavailable
Opus 5.5	imcs21	calibration	10198915	symptom_307	10198915	0.030852	7.202575332950801	not_mentioned		not_mentioned	correct	ok	not_mentioned	released	unavailable
Opus 5.5	imcs21	calibration	10198915	symptom_308	10198915	0.030852	7.202575332950801	not_mentioned		not_mentioned	correct	ok	not_mentioned	released	unavailable
Opus 5.5	imcs21	calibration	10198915	symptom_309	10198915	0.030852	7.202575332950801	not_mentioned		not_mentioned	correct	ok	not_mentioned	released	unavailable
Opus 5.5	imcs21	calibration	10198915	symptom_310	10198915	0.030852	7.202575332950801	not_mentioned		not_mentioned	correct	ok	not_mentioned	released	unavailable
Opus 5.5	imcs21	calibration	10198915	symptom_311	10198915	0.030852	7.202575332950801	not_mentioned		not_mentioned	correct	ok	not_mentioned	released	unavailable
Opus 5.5	imcs21	calibration	10198915	symptom_312	10198915	0.030852	7.202575332950801	not_mentioned		not_mentioned	correct	ok	not_mentioned	released	unavailable
Opus 5.5	imcs21	calibration	10198915	symptom_313	10198915	0.030852	7.202575332950801	not_mentioned		not_mentioned	correct	ok	not_mentioned	released	unavailable
Opus 5.5	imcs21	calibration	10198915	symptom_314	10198915	0.030852	7.202575332950801	not_mentioned		not_mentioned	correct	ok	not_mentioned	released	unavailable
Opus 5.5	imcs21	calibration	10198915	symptom_315	10198915	0.030852	7.202575332950801	not_mentioned		not_mentioned	correct	ok	not_mentioned	released	unavailable
Opus 5.5	imcs21	calibration	10198915	symptom_316	10198915	0.030852	7.202575332950801	not_mentioned		not_mentioned	correct	ok	not_mentioned	released	unavailable
Opus 5.5	imcs21	calibration	10198915	symptom_317	10198915	0.030852	7.202575332950801	not_mentioned		not_mentioned	correct	ok	not_mentioned	released	unavailable
Opus 5.5	imcs21	calibration	10198915	symptom_318	10198915	0.030852	7.202575332950801	not_mentioned		not_mentioned	correct	ok	not_mentioned	released	unavailable
Opus 5.5	imcs21	calibration	10198915	symptom_319	10198915	0.030852	7.202575332950801	not_mentioned		not_mentioned	correct	ok	not_mentioned	released	unavailable
Opus 5.5	imcs21	calibration	10198915	symptom_320	10198915	0.030852	7.202575332950801	not_mentioned		not_mentioned	correct	ok	not_mentioned	released	unavailable
Opus 5.5	imcs21	calibration	10198915	symptom_321	10198915	0.030852	7.202575332950801	not_mentioned		not_mentioned	correct	ok	not_mentioned	released	unavailable
Opus 5.5	imcs21	calibration	10198915	symptom_322	10198915	0.030852	7.202575332950801	not_mentioned		not_mentioned	correct	ok	not_mentioned	released	unavailable
Opus 5.5	imcs21	calibration	10198915	symptom_323	10198915	0.030852	7.202575332950801	not_mentioned		not_mentioned	correct	ok	not_mentioned	released	unavailable
Opus 5.5	imcs21	calibration	10198915	symptom_324	10198915	0.030852	7.202575332950801	not_mentioned		not_mentioned	correct	ok	not_mentioned	released	unavailable
Opus 5.5	imcs21	calibration	10198915	symptom_325	10198915	0.030852	7.202575332950801	not_mentioned		not_mentioned	correct	ok	not_mentioned	released	unavailable
Opus 5.5	imcs21	calibration	10198915	symptom_326	10198915	0.030852	7.202575332950801	not_mentioned		not_mentioned	correct	ok	not_mentioned	released	unavailable
Opus 5.5	imcs21	calibration	10198915	symptom_327	10198915	0.030852	7.202575332950801	not_mentioned		not_mentioned	correct	ok	not_mentioned	released	unavailable
Opus 5.5	imcs21	calibration	10198915	symptom_328	10198915	0.030852	7.202575332950801	not_mentioned		not_mentioned	correct	ok	not_mentioned	released	unavailable
Opus 5.5	imcs21	calibration	10198915	symptom_329	10198915	0.030852	7.202575332950801	not_mentioned		not_mentioned	correct	ok	not_mentioned	released	unavailable
Opus 5.5	imcs21	calibration	10198915	symptom_330	10198915	0.030852	7.202575332950801	not_mentioned		not_mentioned	correct	ok	not_mentioned	released	unavailable
Opus 5.5	imcs21	calibration	10199090	symptom_000	10199090	0.019188	2.9919639171566814	positive	0.95	positive	correct	ok	positive	released	reported_percentage
Opus 5.5	imcs21	calibration	10199090	symptom_001	10199090	0.019188	2.9919639171566814	not_mentioned		not_mentioned	correct	ok	not_mentioned	released	unavailable
Opus 5.5	imcs21	calibration	10199090	symptom_002	10199090	0.019188	2.9919639171566814	not_mentioned		not_mentioned	correct	ok	not_mentioned	released	unavailable
Opus 5.5	imcs21	calibration	10199090	symptom_003	10199090	0.019188	2.9919639171566814	uncertain	0.6	negative	incorrect	ok	negative	released	reported_percentage
Opus 5.5	imcs21	calibration	10199090	symptom_004	10199090	0.019188	2.9919639171566814	not_mentioned		not_mentioned	correct	ok	not_mentioned	released	unavailable
Opus 5.5	imcs21	calibration	10199090	symptom_005	10199090	0.019188	2.9919639171566814	not_mentioned		not_mentioned	correct	ok	not_mentioned	released	unavailable
Opus 5.5	imcs21	calibration	10199090	symptom_006	10199090	0.019188	2.9919639171566814	not_mentioned		not_mentioned	correct	ok	not_mentioned	released	unavailable
Opus 5.5	imcs21	calibration	10199090	symptom_007	10199090	0.019188	2.9919639171566814	not_mentioned		not_mentioned	correct	ok	not_mentioned	released	unavailable
Opus 5.5	imcs21	calibration	10199090	symptom_008	10199090	0.019188	2.9919639171566814	not_mentioned		not_mentioned	correct	ok	not_mentioned	released	unavailable
Opus 5.5	imcs21	calibration	10199090	symptom_009	10199090	0.019188	2.9919639171566814	not_mentioned		not_mentioned	correct	ok	not_mentioned	released	unavailable
Opus 5.5	imcs21	calibration	10199090	symptom_010	10199090	0.019188	2.9919639171566814	not_mentioned		not_mentioned	correct	ok	not_mentioned	released	unavailable
Opus 5.5	imcs21	calibration	10199090	symptom_011	10199090	0.019188	2.9919639171566814	negative	0.55	not_mentioned	incorrect	ok	not_mentioned	released	reported_percentage
Opus 5.5	imcs21	calibration	10199090	symptom_012	10199090	0.019188	2.9919639171566814	not_mentioned		not_mentioned	correct	ok	not_mentioned	released	unavailable
Opus 5.5	imcs21	calibration	10199090	symptom_013	10199090	0.019188	2.9919639171566814	positive	0.85	positive	correct	ok	positive	released	reported_percentage
Opus 5.5	imcs21	calibration	10199090	symptom_014	10199090	0.019188	2.9919639171566814	not_mentioned		not_mentioned	correct	ok	not_mentioned	released	unavailable
Opus 5.5	imcs21	calibration	10199090	symptom_015	10199090	0.019188	2.9919639171566814	not_mentioned		not_mentioned	correct	ok	not_mentioned	released	unavailable
Opus 5.5	imcs21	calibration	10199090	symptom_016	10199090	0.019188	2.9919639171566814	not_mentioned		not_mentioned	correct	ok	not_mentioned	released	unavailable
Opus 5.5	imcs21	calibration	10199090	symptom_017	10199090	0.019188	2.9919639171566814	not_mentioned		not_mentioned	correct	ok	not_mentioned	released	unavailable
Opus 5.5	imcs21	calibration	10199090	symptom_018	10199090	0.019188	2.9919639171566814	not_mentioned		not_mentioned	correct	ok	not_mentioned	released	unavailable
Opus 5.5	imcs21	calibration	10199090	symptom_019	10199090	0.019188	2.9919639171566814	not_mentioned		not_mentioned	correct	ok	not_mentioned	released	unavailable
Opus 5.5	imcs21	calibration	10199090	symptom_020	10199090	0.019188	2.9919639171566814	not_mentioned		not_mentioned	correct	ok	not_mentioned	released	unavailable
Opus 5.5	imcs21	calibration	10199090	symptom_021	10199090	0.019188	2.9919639171566814	not_mentioned		not_mentioned	correct	ok	not_mentioned	released	unavailable
Opus 5.5	imcs21	calibration	10199090	symptom_022	10199090	0.019188	2.9919639171566814	not_mentioned		not_mentioned	correct	ok	not_mentioned	released	unavailable
Opus 5.5	imcs21	calibration	10199090	symptom_023	10199090	0.019188	2.9919639171566814	not_mentioned		not_mentioned	correct	ok	not_mentioned	released	unavailable
Opus 5.5	imcs21	calibration	10199090	symptom_024	10199090	0.019188	2.9919639171566814	not_mentioned		not_mentioned	correct	ok	not_mentioned	released	unavailable
Opus 5.5	imcs21	calibration	10199090	symptom_025	10199090	0.019188	2.9919639171566814	not_mentioned		not_mentioned	correct	ok	not_mentioned	released	unavailable
Opus 5.5	imcs21	calibration	10199090	symptom_026	10199090	0.019188	2.9919639171566814	positive	0.9	positive	correct	ok	positive	released	reported_percentage
Opus 5.5	imcs21	calibration	10199090	symptom_027	10199090	0.019188	2.9919639171566814	not_mentioned		not_mentioned	correct	ok	not_mentioned	released	unavailable
Opus 5.5	imcs21	calibration	10199090	symptom_028	10199090	0.019188	2.9919639171566814	not_mentioned		not_mentioned	correct	ok	not_mentioned	released	unavailable
Opus 5.5	imcs21	calibration	10199090	symptom_029	10199090	0.019188	2.9919639171566814	not_mentioned		not_mentioned	correct	ok	not_mentioned	released	unavailable
Opus 5.5	imcs21	calibration	10199090	symptom_030	10199090	0.019188	2.9919639171566814	not_mentioned		not_mentioned	correct	ok	not_mentioned	released	unavailable
Opus 5.5	imcs21	calibration	10199090	symptom_031	10199090	0.019188	2.9919639171566814	not_mentioned		not_mentioned	correct	ok	not_mentioned	released	unavailable
Opus 5.5	imcs21	calibration	10199090	symptom_032	10199090	0.019188	2.9919639171566814	not_mentioned		not_mentioned	correct	ok	not_mentioned	released	unavailable
Opus 5.5	imcs21	calibration	10199090	symptom_033	10199090	0.019188	2.9919639171566814	not_mentioned		not_mentioned	correct	ok	not_mentioned	released	unavailable
Opus 5.5	imcs21	calibration	10199090	symptom_034	10199090	0.019188	2.9919639171566814	not_mentioned		not_mentioned	correct	ok	not_mentioned	released	unavailable
Opus 5.5	imcs21	calibration	10199090	symptom_035	10199090	0.019188	2.9919639171566814	not_mentioned		not_mentioned	correct	ok	not_mentioned	released	unavailable
Opus 5.5	imcs21	calibration	10199090	symptom_036	10199090	0.019188	2.9919639171566814	not_mentioned		not_mentioned	correct	ok	not_mentioned	released	unavailable
Opus 5.5	imcs21	calibration	10199090	symptom_037	10199090	0.019188	2.9919639171566814	not_mentioned		not_mentioned	correct	ok	not_mentioned	released	unavailable
Opus 5.5	imcs21	calibration	10199090	symptom_038	10199090	0.019188	2.9919639171566814	not_mentioned		not_mentioned	correct	ok	not_mentioned	released	unavailable
Opus 5.5	imcs21	calibration	10199090	symptom_039	10199090	0.019188	2.9919639171566814	not_mentioned		not_mentioned	correct	ok	not_mentioned	released	unavailable
Opus 5.5	imcs21	calibration	10199090	symptom_040	10199090	0.019188	2.9919639171566814	not_mentioned		not_mentioned	correct	ok	not_mentioned	released	unavailable
Opus 5.5	imcs21	calibration	10199090	symptom_041	10199090	0.019188	2.9919639171566814	not_mentioned		not_mentioned	correct	ok	not_mentioned	released	unavailable
Opus 5.5	imcs21	calibration	10199090	symptom_042	10199090	0.019188	2.9919639171566814	not_mentioned		not_mentioned	correct	ok	not_mentioned	released	unavailable
Opus 5.5	imcs21	calibration	10199090	symptom_043	10199090	0.019188	2.9919639171566814	not_mentioned		not_mentioned	correct	ok	not_mentioned	released	unavailable
Opus 5.5	imcs21	calibration	10199090	symptom_044	10199090	0.019188	2.9919639171566814	not_mentioned		not_mentioned	correct	ok	not_mentioned	released	unavailable
Opus 5.5	imcs21	calibration	10199090	symptom_045	10199090	0.019188	2.9919639171566814	not_mentioned		not_mentioned	correct	ok	not_mentioned	released	unavailable
Opus 5.5	imcs21	calibration	10199090	symptom_046	10199090	0.019188	2.9919639171566814	not_mentioned		not_mentioned	correct	ok	not_mentioned	released	unavailable
Opus 5.5	imcs21	calibration	10199090	symptom_047	10199090	0.019188	2.9919639171566814	not_mentioned		not_mentioned	correct	ok	not_mentioned	released	unavailable
Opus 5.5	imcs21	calibration	10199090	symptom_048	10199090	0.019188	2.9919639171566814	not_mentioned		not_mentioned	correct	ok	not_mentioned	released	unavailable
Opus 5.5	imcs21	calibration	10199090	symptom_049	10199090	0.019188	2.9919639171566814	not_mentioned		not_mentioned	correct	ok	not_mentioned	released	unavailable
Opus 5.5	imcs21	calibration	10199090	symptom_050	10199090	0.019188	2.9919639171566814	not_mentioned		not_mentioned	correct	ok	not_mentioned	released	unavailable
Opus 5.5	imcs21	calibration	10199090	symptom_051	10199090	0.019188	2.9919639171566814	not_mentioned		not_mentioned	correct	ok	not_mentioned	released	unavailable
Opus 5.5	imcs21	calibration	10199090	symptom_052	10199090	0.019188	2.9919639171566814	not_mentioned		not_mentioned	correct	ok	not_mentioned	released	unavailable
Opus 5.5	imcs21	calibration	10199090	symptom_053	10199090	0.019188	2.9919639171566814	not_mentioned		not_mentioned	correct	ok	not_mentioned	released	unavailable
Opus 5.5	imcs21	calibration	10199090	symptom_054	10199090	0.019188	2.9919639171566814	not_mentioned		not_mentioned	correct	ok	not_mentioned	released	unavailable
Opus 5.5	imcs21	calibration	10199090	symptom_055	10199090	0.019188	2.9919639171566814	not_mentioned		not_mentioned	correct	ok	not_mentioned	released	unavailable
Opus 5.5	imcs21	calibration	10199090	symptom_056	10199090	0.019188	2.9919639171566814	not_mentioned		not_mentioned	correct	ok	not_mentioned	released	unavailable
Opus 5.5	imcs21	calibration	10199090	symptom_057	10199090	0.019188	2.9919639171566814	not_mentioned		not_mentioned	correct	ok	not_mentioned	released	unavailable
Opus 5.5	imcs21	calibration	10199090	symptom_058	10199090	0.019188	2.9919639171566814	not_mentioned		not_mentioned	correct	ok	not_mentioned	released	unavailable
Opus 5.5	imcs21	calibration	10199090	symptom_059	10199090	0.019188	2.9919639171566814	not_mentioned		not_mentioned	correct	ok	not_mentioned	released	unavailable
Opus 5.5	imcs21	calibration	10199090	symptom_060	10199090	0.019188	2.9919639171566814	not_mentioned		not_mentioned	correct	ok	not_mentioned	released	unavailable
Opus 5.5	imcs21	calibration	10199090	symptom_061	10199090	0.019188	2.9919639171566814	not_mentioned		not_mentioned	correct	ok	not_mentioned	released	unavailable
Opus 5.5	imcs21	calibration	10199090	symptom_062	10199090	0.019188	2.9919639171566814	not_mentioned		not_mentioned	correct	ok	not_mentioned	released	unavailable
Opus 5.5	imcs21	calibration	10199090	symptom_063	10199090	0.019188	2.9919639171566814	uncertain	0.8	uncertain	correct	ok	uncertain	released	reported_percentage
Opus 5.5	imcs21	calibration	10199090	symptom_064	10199090	0.019188	2.9919639171566814	not_mentioned		not_mentioned	correct	ok	not_mentioned	released	unavailable
Opus 5.5	imcs21	calibration	10199090	symptom_065	10199090	0.019188	2.9919639171566814	not_mentioned		not_mentioned	correct	ok	not_mentioned	released	unavailable
Opus 5.5	imcs21	calibration	10199090	symptom_066	10199090	0.019188	2.9919639171566814	not_mentioned		not_mentioned	correct	ok	not_mentioned	released	unavailable
Opus 5.5	imcs21	calibration	10199090	symptom_067	10199090	0.019188	2.9919639171566814	not_mentioned		not_mentioned	correct	ok	not_mentioned	released	unavailable
Opus 5.5	imcs21	calibration	10199090	symptom_068	10199090	0.019188	2.9919639171566814	not_mentioned		not_mentioned	correct	ok	not_mentioned	released	unavailable
Opus 5.5	imcs21	calibration	10199090	symptom_069	10199090	0.019188	2.9919639171566814	uncertain	0.8	uncertain	correct	ok	uncertain	released	reported_percentage
Opus 5.5	imcs21	calibration	10199090	symptom_070	10199090	0.019188	2.9919639171566814	not_mentioned		not_mentioned	correct	ok	not_mentioned	released	unavailable
Opus 5.5	imcs21	calibration	10199090	symptom_071	10199090	0.019188	2.9919639171566814	not_mentioned		not_mentioned	correct	ok	not_mentioned	released	unavailable
Opus 5.5	imcs21	calibration	10199090	symptom_072	10199090	0.019188	2.9919639171566814	not_mentioned		not_mentioned	correct	ok	not_mentioned	released	unavailable
Opus 5.5	imcs21	calibration	10199090	symptom_073	10199090	0.019188	2.9919639171566814	not_mentioned		not_mentioned	correct	ok	not_mentioned	released	unavailable
Opus 5.5	imcs21	calibration	10199090	symptom_074	10199090	0.019188	2.9919639171566814	not_mentioned		not_mentioned	correct	ok	not_mentioned	released	unavailable
Opus 5.5	imcs21	calibration	10199090	symptom_075	10199090	0.019188	2.9919639171566814	not_mentioned		not_mentioned	correct	ok	not_mentioned	released	unavailable
Opus 5.5	imcs21	calibration	10199090	symptom_076	10199090	0.019188	2.9919639171566814	not_mentioned		not_mentioned	correct	ok	not_mentioned	released	unavailable
Opus 5.5	imcs21	calibration	10199090	symptom_077	10199090	0.019188	2.9919639171566814	not_mentioned		not_mentioned	correct	ok	not_mentioned	released	unavailable
Opus 5.5	imcs21	calibration	10199090	symptom_078	10199090	0.019188	2.9919639171566814	not_mentioned		not_mentioned	correct	ok	not_mentioned	released	unavailable
Opus 5.5	imcs21	calibration	10199090	symptom_079	10199090	0.019188	2.9919639171566814	not_mentioned		not_mentioned	correct	ok	not_mentioned	released	unavailable
Opus 5.5	imcs21	calibration	10199090	symptom_080	10199090	0.019188	2.9919639171566814	not_mentioned		not_mentioned	correct	ok	not_mentioned	released	unavailable
Opus 5.5	imcs21	calibration	10199090	symptom_081	10199090	0.019188	2.9919639171566814	not_mentioned		not_mentioned	correct	ok	not_mentioned	released	unavailable
Opus 5.5	imcs21	calibration	10199090	symptom_082	10199090	0.019188	2.9919639171566814	not_mentioned		not_mentioned	correct	ok	not_mentioned	released	unavailable
Opus 5.5	imcs21	calibration	10199090	symptom_083	10199090	0.019188	2.9919639171566814	not_mentioned		not_mentioned	correct	ok	not_mentioned	released	unavailable
Opus 5.5	imcs21	calibration	10199090	symptom_084	10199090	0.019188	2.9919639171566814	not_mentioned		not_mentioned	correct	ok	not_mentioned	released	unavailable
Opus 5.5	imcs21	calibration	10199090	symptom_085	10199090	0.019188	2.9919639171566814	not_mentioned		not_mentioned	correct	ok	not_mentioned	released	unavailable
Opus 5.5	imcs21	calibration	10199090	symptom_086	10199090	0.019188	2.9919639171566814	not_mentioned		not_mentioned	correct	ok	not_mentioned	released	unavailable
Opus 5.5	imcs21	calibration	10199090	symptom_087	10199090	0.019188	2.9919639171566814	not_mentioned		not_mentioned	correct	ok	not_mentioned	released	unavailable
Opus 5.5	imcs21	calibration	10199090	symptom_088	10199090	0.019188	2.9919639171566814	not_mentioned		not_mentioned	correct	ok	not_mentioned	released	unavailable
Opus 5.5	imcs21	calibration	10199090	symptom_089	10199090	0.019188	2.9919639171566814	not_mentioned		not_mentioned	correct	ok	not_mentioned	released	unavailable
Opus 5.5	imcs21	calibration	10199090	symptom_090	10199090	0.019188	2.9919639171566814	not_mentioned		not_mentioned	correct	ok	not_mentioned	released	unavailable
Opus 5.5	imcs21	calibration	10199090	symptom_091	10199090	0.019188	2.9919639171566814	not_mentioned		not_mentioned	correct	ok	not_mentioned	released	unavailable
Opus 5.5	imcs21	calibration	10199090	symptom_092	10199090	0.019188	2.9919639171566814	not_mentioned		not_mentioned	correct	ok	not_mentioned	released	unavailable
Opus 5.5	imcs21	calibration	10199090	symptom_093	10199090	0.019188	2.9919639171566814	not_mentioned		not_mentioned	correct	ok	not_mentioned	released	unavailable
Opus 5.5	imcs21	calibration	10199090	symptom_094	10199090	0.019188	2.9919639171566814	not_mentioned		not_mentioned	correct	ok	not_mentioned	released	unavailable
Opus 5.5	imcs21	calibration	10199090	symptom_095	10199090	0.019188	2.9919639171566814	not_mentioned		not_mentioned	correct	ok	not_mentioned	released	unavailable
Opus 5.5	imcs21	calibration	10199090	symptom_096	10199090	0.019188	2.9919639171566814	not_mentioned		not_mentioned	correct	ok	not_mentioned	released	unavailable
Opus 5.5	imcs21	calibration	10199090	symptom_097	10199090	0.019188	2.9919639171566814	not_mentioned		not_mentioned	correct	ok	not_mentioned	released	unavailable
Opus 5.5	imcs21	calibration	10199090	symptom_098	10199090	0.019188	2.9919639171566814	not_mentioned		not_mentioned	correct	ok	not_mentioned	released	unavailable
Opus 5.5	imcs21	calibration	10199090	symptom_099	10199090	0.019188	2.9919639171566814	not_mentioned		not_mentioned	correct	ok	not_mentioned	released	unavailable
Opus 5.5	imcs21	calibration	10199090	symptom_100	10199090	0.019188	2.9919639171566814	not_mentioned		not_mentioned	correct	ok	not_mentioned	released	unavailable
Opus 5.5	imcs21	calibration	10199090	symptom_101	10199090	0.019188	2.9919639171566814	not_mentioned		not_mentioned	correct	ok	not_mentioned	released	unavailable
Opus 5.5	imcs21	calibration	10199090	symptom_102	10199090	0.019188	2.9919639171566814	not_mentioned		not_mentioned	correct	ok	not_mentioned	released	unavailable
Opus 5.5	imcs21	calibration	10199090	symptom_103	10199090	0.019188	2.9919639171566814	not_mentioned		not_mentioned	correct	ok	not_mentioned	released	unavailable
Opus 5.5	imcs21	calibration	10199090	symptom_104	10199090	0.019188	2.9919639171566814	not_mentioned		not_mentioned	correct	ok	not_mentioned	released	unavailable
Opus 5.5	imcs21	calibration	10199090	symptom_105	10199090	0.019188	2.9919639171566814	not_mentioned		not_mentioned	correct	ok	not_mentioned	released	unavailable
Opus 5.5	imcs21	calibration	10199090	symptom_106	10199090	0.019188	2.9919639171566814	not_mentioned		not_mentioned	correct	ok	not_mentioned	released	unavailable
Opus 5.5	imcs21	calibration	10199090	symptom_107	10199090	0.019188	2.9919639171566814	not_mentioned		not_mentioned	correct	ok	not_mentioned	released	unavailable
Opus 5.5	imcs21	calibration	10199090	symptom_108	10199090	0.019188	2.9919639171566814	not_mentioned		not_mentioned	correct	ok	not_mentioned	released	unavailable
Opus 5.5	imcs21	calibration	10199090	symptom_109	10199090	0.019188	2.9919639171566814	not_mentioned		not_mentioned	correct	ok	not_mentioned	released	unavailable
Opus 5.5	imcs21	calibration	10199090	symptom_110	10199090	0.019188	2.9919639171566814	not_mentioned		not_mentioned	correct	ok	not_mentioned	released	unavailable
Opus 5.5	imcs21	calibration	10199090	symptom_111	10199090	0.019188	2.9919639171566814	not_mentioned		not_mentioned	correct	ok	not_mentioned	released	unavailable
Opus 5.5	imcs21	calibration	10199090	symptom_112	10199090	0.019188	2.9919639171566814	not_mentioned		not_mentioned	correct	ok	not_mentioned	released	unavailable
Opus 5.5	imcs21	calibration	10199090	symptom_113	10199090	0.019188	2.9919639171566814	not_mentioned		not_mentioned	correct	ok	not_mentioned	released	unavailable
Opus 5.5	imcs21	calibration	10199090	symptom_114	10199090	0.019188	2.9919639171566814	not_mentioned		not_mentioned	correct	ok	not_mentioned	released	unavailable
Opus 5.5	imcs21	calibration	10199090	symptom_115	10199090	0.019188	2.9919639171566814	not_mentioned		not_mentioned	correct	ok	not_mentioned	released	unavailable
Opus 5.5	imcs21	calibration	10199090	symptom_116	10199090	0.019188	2.9919639171566814	not_mentioned		not_mentioned	correct	ok	not_mentioned	released	unavailable
Opus 5.5	imcs21	calibration	10199090	symptom_117	10199090	0.019188	2.9919639171566814	not_mentioned		not_mentioned	correct	ok	not_mentioned	released	unavailable
Opus 5.5	imcs21	calibration	10199090	symptom_118	10199090	0.019188	2.9919639171566814	not_mentioned		not_mentioned	correct	ok	not_mentioned	released	unavailable
Opus 5.5	imcs21	calibration	10199090	symptom_119	10199090	0.019188	2.9919639171566814	not_mentioned		not_mentioned	correct	ok	not_mentioned	released	unavailable
Opus 5.5	imcs21	calibration	10199090	symptom_120	10199090	0.019188	2.9919639171566814	not_mentioned		not_mentioned	correct	ok	not_mentioned	released	unavailable
Opus 5.5	imcs21	calibration	10199090	symptom_121	10199090	0.019188	2.9919639171566814	not_mentioned		not_mentioned	correct	ok	not_mentioned	released	unavailable
Opus 5.5	imcs21	calibration	10199090	symptom_122	10199090	0.019188	2.9919639171566814	not_mentioned		not_mentioned	correct	ok	not_mentioned	released	unavailable
Opus 5.5	imcs21	calibration	10199090	symptom_123	10199090	0.019188	2.9919639171566814	not_mentioned		not_mentioned	correct	ok	not_mentioned	released	unavailable
Opus 5.5	imcs21	calibration	10199090	symptom_124	10199090	0.019188	2.9919639171566814	not_mentioned		not_mentioned	correct	ok	not_mentioned	released	unavailable
Opus 5.5	imcs21	calibration	10199090	symptom_125	10199090	0.019188	2.9919639171566814	not_mentioned		not_mentioned	correct	ok	not_mentioned	released	unavailable
Opus 5.5	imcs21	calibration	10199090	symptom_126	10199090	0.019188	2.9919639171566814	not_mentioned		not_mentioned	correct	ok	not_mentioned	released	unavailable
Opus 5.5	imcs21	calibration	10199090	symptom_127	10199090	0.019188	2.9919639171566814	not_mentioned		not_mentioned	correct	ok	not_mentioned	released	unavailable
Opus 5.5	imcs21	calibration	10199090	symptom_128	10199090	0.019188	2.9919639171566814	not_mentioned		not_mentioned	correct	ok	not_mentioned	released	unavailable
Opus 5.5	imcs21	calibration	10199090	symptom_129	10199090	0.019188	2.9919639171566814	not_mentioned		not_mentioned	correct	ok	not_mentioned	released	unavailable
Opus 5.5	imcs21	calibration	10199090	symptom_130	10199090	0.019188	2.9919639171566814	not_mentioned		not_mentioned	correct	ok	not_mentioned	released	unavailable
Opus 5.5	imcs21	calibration	10199090	symptom_131	10199090	0.019188	2.9919639171566814	not_mentioned		not_mentioned	correct	ok	not_mentioned	released	unavailable
Opus 5.5	imcs21	calibration	10199090	symptom_132	10199090	0.019188	2.9919639171566814	not_mentioned		not_mentioned	correct	ok	not_mentioned	released	unavailable
Opus 5.5	imcs21	calibration	10199090	symptom_133	10199090	0.019188	2.9919639171566814	not_mentioned		not_mentioned	correct	ok	not_mentioned	released	unavailable
Opus 5.5	imcs21	calibration	10199090	symptom_134	10199090	0.019188	2.9919639171566814	not_mentioned		not_mentioned	correct	ok	not_mentioned	released	unavailable
Opus 5.5	imcs21	calibration	10199090	symptom_135	10199090	0.019188	2.9919639171566814	not_mentioned		not_mentioned	correct	ok	not_mentioned	released	unavailable
Opus 5.5	imcs21	calibration	10199090	symptom_136	10199090	0.019188	2.9919639171566814	not_mentioned		not_mentioned	correct	ok	not_mentioned	released	unavailable
Opus 5.5	imcs21	calibration	10199090	symptom_137	10199090	0.019188	2.9919639171566814	not_mentioned		not_mentioned	correct	ok	not_mentioned	released	unavailable
Opus 5.5	imcs21	calibration	10199090	symptom_138	10199090	0.019188	2.9919639171566814	not_mentioned		not_mentioned	correct	ok	not_mentioned	released	unavailable
Opus 5.5	imcs21	calibration	10199090	symptom_139	10199090	0.019188	2.9919639171566814	positive	0.75	positive	correct	ok	positive	released	reported_percentage
Opus 5.5	imcs21	calibration	10199090	symptom_140	10199090	0.019188	2.9919639171566814	not_mentioned		not_mentioned	correct	ok	not_mentioned	released	unavailable
Opus 5.5	imcs21	calibration	10199090	symptom_141	10199090	0.019188	2.9919639171566814	not_mentioned		not_mentioned	correct	ok	not_mentioned	released	unavailable
Opus 5.5	imcs21	calibration	10199090	symptom_142	10199090	0.019188	2.9919639171566814	not_mentioned		not_mentioned	correct	ok	not_mentioned	released	unavailable
Opus 5.5	imcs21	calibration	10199090	symptom_143	10199090	0.019188	2.9919639171566814	not_mentioned		not_mentioned	correct	ok	not_mentioned	released	unavailable
Opus 5.5	imcs21	calibration	10199090	symptom_144	10199090	0.019188	2.9919639171566814	not_mentioned		not_mentioned	correct	ok	not_mentioned	released	unavailable
Opus 5.5	imcs21	calibration	10199090	symptom_145	10199090	0.019188	2.9919639171566814	not_mentioned		not_mentioned	correct	ok	not_mentioned	released	unavailable
Opus 5.5	imcs21	calibration	10199090	symptom_146	10199090	0.019188	2.9919639171566814	not_mentioned		not_mentioned	correct	ok	not_mentioned	released	unavailable
Opus 5.5	imcs21	calibration	10199090	symptom_147	10199090	0.019188	2.9919639171566814	not_mentioned		not_mentioned	correct	ok	not_mentioned	released	unavailable
Opus 5.5	imcs21	calibration	10199090	symptom_148	10199090	0.019188	2.9919639171566814	not_mentioned		not_mentioned	correct	ok	not_mentioned	released	unavailable
Opus 5.5	imcs21	calibration	10199090	symptom_149	10199090	0.019188	2.9919639171566814	not_mentioned		not_mentioned	correct	ok	not_mentioned	released	unavailable
Opus 5.5	imcs21	calibration	10199090	symptom_150	10199090	0.019188	2.9919639171566814	not_mentioned		not_mentioned	correct	ok	not_mentioned	released	unavailable
Opus 5.5	imcs21	calibration	10199090	symptom_151	10199090	0.019188	2.9919639171566814	not_mentioned		not_mentioned	correct	ok	not_mentioned	released	unavailable
Opus 5.5	imcs21	calibration	10199090	symptom_152	10199090	0.019188	2.9919639171566814	not_mentioned		not_mentioned	correct	ok	not_mentioned	released	unavailable
Opus 5.5	imcs21	calibration	10199090	symptom_153	10199090	0.019188	2.9919639171566814	not_mentioned		not_mentioned	correct	ok	not_mentioned	released	unavailable
Opus 5.5	imcs21	calibration	10199090	symptom_154	10199090	0.019188	2.9919639171566814	not_mentioned		not_mentioned	correct	ok	not_mentioned	released	unavailable
Opus 5.5	imcs21	calibration	10199090	symptom_155	10199090	0.019188	2.9919639171566814	not_mentioned		not_mentioned	correct	ok	not_mentioned	released	unavailable
Opus 5.5	imcs21	calibration	10199090	symptom_156	10199090	0.019188	2.9919639171566814	not_mentioned		not_mentioned	correct	ok	not_mentioned	released	unavailable
Opus 5.5	imcs21	calibration	10199090	symptom_157	10199090	0.019188	2.9919639171566814	not_mentioned		not_mentioned	correct	ok	not_mentioned	released	unavailable
Opus 5.5	imcs21	calibration	10199090	symptom_158	10199090	0.019188	2.9919639171566814	not_mentioned		not_mentioned	correct	ok	not_mentioned	released	unavailable
Opus 5.5	imcs21	calibration	10199090	symptom_159	10199090	0.019188	2.9919639171566814	not_mentioned		not_mentioned	correct	ok	not_mentioned	released	unavailable
Opus 5.5	imcs21	calibration	10199090	symptom_160	10199090	0.019188	2.9919639171566814	not_mentioned		not_mentioned	correct	ok	not_mentioned	released	unavailable
Opus 5.5	imcs21	calibration	10199090	symptom_161	10199090	0.019188	2.9919639171566814	not_mentioned		not_mentioned	correct	ok	not_mentioned	released	unavailable
Opus 5.5	imcs21	calibration	10199090	symptom_162	10199090	0.019188	2.9919639171566814	not_mentioned		not_mentioned	correct	ok	not_mentioned	released	unavailable
Opus 5.5	imcs21	calibration	10199090	symptom_163	10199090	0.019188	2.9919639171566814	not_mentioned		not_mentioned	correct	ok	not_mentioned	released	unavailable
Opus 5.5	imcs21	calibration	10199090	symptom_164	10199090	0.019188	2.9919639171566814	not_mentioned		not_mentioned	correct	ok	not_mentioned	released	unavailable
Opus 5.5	imcs21	calibration	10199090	symptom_165	10199090	0.019188	2.9919639171566814	not_mentioned		not_mentioned	correct	ok	not_mentioned	released	unavailable
Opus 5.5	imcs21	calibration	10199090	symptom_166	10199090	0.019188	2.9919639171566814	not_mentioned		not_mentioned	correct	ok	not_mentioned	released	unavailable
Opus 5.5	imcs21	calibration	10199090	symptom_167	10199090	0.019188	2.9919639171566814	not_mentioned		not_mentioned	correct	ok	not_mentioned	released	unavailable
Opus 5.5	imcs21	calibration	10199090	symptom_168	10199090	0.019188	2.9919639171566814	not_mentioned		not_mentioned	correct	ok	not_mentioned	released	unavailable
Opus 5.5	imcs21	calibration	10199090	symptom_169	10199090	0.019188	2.9919639171566814	not_mentioned		not_mentioned	correct	ok	not_mentioned	released	unavailable
Opus 5.5	imcs21	calibration	10199090	symptom_170	10199090	0.019188	2.9919639171566814	not_mentioned		not_mentioned	correct	ok	not_mentioned	released	unavailable
Opus 5.5	imcs21	calibration	10199090	symptom_171	10199090	0.019188	2.9919639171566814	not_mentioned		not_mentioned	correct	ok	not_mentioned	released	unavailable
Opus 5.5	imcs21	calibration	10199090	symptom_172	10199090	0.019188	2.9919639171566814	not_mentioned		not_mentioned	correct	ok	not_mentioned	released	unavailable
Opus 5.5	imcs21	calibration	10199090	symptom_173	10199090	0.019188	2.9919639171566814	not_mentioned		not_mentioned	correct	ok	not_mentioned	released	unavailable
Opus 5.5	imcs21	calibration	10199090	symptom_174	10199090	0.019188	2.9919639171566814	not_mentioned		not_mentioned	correct	ok	not_mentioned	released	unavailable
Opus 5.5	imcs21	calibration	10199090	symptom_175	10199090	0.019188	2.9919639171566814	not_mentioned		not_mentioned	correct	ok	not_mentioned	released	unavailable
Opus 5.5	imcs21	calibration	10199090	symptom_176	10199090	0.019188	2.9919639171566814	not_mentioned		not_mentioned	correct	ok	not_mentioned	released	unavailable
Opus 5.5	imcs21	calibration	10199090	symptom_177	10199090	0.019188	2.9919639171566814	not_mentioned		not_mentioned	correct	ok	not_mentioned	released	unavailable
Opus 5.5	imcs21	calibration	10199090	symptom_178	10199090	0.019188	2.9919639171566814	not_mentioned		not_mentioned	correct	ok	not_mentioned	released	unavailable
Opus 5.5	imcs21	calibration	10199090	symptom_179	10199090	0.019188	2.9919639171566814	not_mentioned		not_mentioned	correct	ok	not_mentioned	released	unavailable
Opus 5.5	imcs21	calibration	10199090	symptom_180	10199090	0.019188	2.9919639171566814	not_mentioned		not_mentioned	correct	ok	not_mentioned	released	unavailable
Opus 5.5	imcs21	calibration	10199090	symptom_181	10199090	0.019188	2.9919639171566814	not_mentioned		not_mentioned	correct	ok	not_mentioned	released	unavailable
Opus 5.5	imcs21	calibration	10199090	symptom_182	10199090	0.019188	2.9919639171566814	not_mentioned		not_mentioned	correct	ok	not_mentioned	released	unavailable
Opus 5.5	imcs21	calibration	10199090	symptom_183	10199090	0.019188	2.9919639171566814	not_mentioned		not_mentioned	correct	ok	not_mentioned	released	unavailable
Opus 5.5	imcs21	calibration	10199090	symptom_184	10199090	0.019188	2.9919639171566814	not_mentioned		not_mentioned	correct	ok	not_mentioned	released	unavailable
Opus 5.5	imcs21	calibration	10199090	symptom_185	10199090	0.019188	2.9919639171566814	not_mentioned		not_mentioned	correct	ok	not_mentioned	released	unavailable
Opus 5.5	imcs21	calibration	10199090	symptom_186	10199090	0.019188	2.9919639171566814	not_mentioned		not_mentioned	correct	ok	not_mentioned	released	unavailable
Opus 5.5	imcs21	calibration	10199090	symptom_187	10199090	0.019188	2.9919639171566814	not_mentioned		not_mentioned	correct	ok	not_mentioned	released	unavailable
Opus 5.5	imcs21	calibration	10199090	symptom_188	10199090	0.019188	2.9919639171566814	not_mentioned		not_mentioned	correct	ok	not_mentioned	released	unavailable
Opus 5.5	imcs21	calibration	10199090	symptom_189	10199090	0.019188	2.9919639171566814	not_mentioned		not_mentioned	correct	ok	not_mentioned	released	unavailable
Opus 5.5	imcs21	calibration	10199090	symptom_190	10199090	0.019188	2.9919639171566814	not_mentioned		not_mentioned	correct	ok	not_mentioned	released	unavailable
Opus 5.5	imcs21	calibration	10199090	symptom_191	10199090	0.019188	2.9919639171566814	not_mentioned		not_mentioned	correct	ok	not_mentioned	released	unavailable
Opus 5.5	imcs21	calibration	10199090	symptom_192	10199090	0.019188	2.9919639171566814	not_mentioned		not_mentioned	correct	ok	not_mentioned	released	unavailable
Opus 5.5	imcs21	calibration	10199090	symptom_193	10199090	0.019188	2.9919639171566814	not_mentioned		not_mentioned	correct	ok	not_mentioned	released	unavailable
Opus 5.5	imcs21	calibration	10199090	symptom_194	10199090	0.019188	2.9919639171566814	not_mentioned		not_mentioned	correct	ok	not_mentioned	released	unavailable
Opus 5.5	imcs21	calibration	10199090	symptom_195	10199090	0.019188	2.9919639171566814	not_mentioned		not_mentioned	correct	ok	not_mentioned	released	unavailable
Opus 5.5	imcs21	calibration	10199090	symptom_196	10199090	0.019188	2.9919639171566814	not_mentioned		not_mentioned	correct	ok	not_mentioned	released	unavailable
Opus 5.5	imcs21	calibration	10199090	symptom_197	10199090	0.019188	2.9919639171566814	not_mentioned		not_mentioned	correct	ok	not_mentioned	released	unavailable
Opus 5.5	imcs21	calibration	10199090	symptom_198	10199090	0.019188	2.9919639171566814	not_mentioned		not_mentioned	correct	ok	not_mentioned	released	unavailable
Opus 5.5	imcs21	calibration	10199090	symptom_199	10199090	0.019188	2.9919639171566814	not_mentioned		not_mentioned	correct	ok	not_mentioned	released	unavailable
Opus 5.5	imcs21	calibration	10199090	symptom_200	10199090	0.019188	2.9919639171566814	not_mentioned		not_mentioned	correct	ok	not_mentioned	released	unavailable
Opus 5.5	imcs21	calibration	10199090	symptom_201	10199090	0.019188	2.9919639171566814	not_mentioned		not_mentioned	correct	ok	not_mentioned	released	unavailable
Opus 5.5	imcs21	calibration	10199090	symptom_202	10199090	0.019188	2.9919639171566814	not_mentioned		not_mentioned	correct	ok	not_mentioned	released	unavailable
Opus 5.5	imcs21	calibration	10199090	symptom_203	10199090	0.019188	2.9919639171566814	not_mentioned		not_mentioned	correct	ok	not_mentioned	released	unavailable
Opus 5.5	imcs21	calibration	10199090	symptom_204	10199090	0.019188	2.9919639171566814	not_mentioned		not_mentioned	correct	ok	not_mentioned	released	unavailable
Opus 5.5	imcs21	calibration	10199090	symptom_205	10199090	0.019188	2.9919639171566814	not_mentioned		not_mentioned	correct	ok	not_mentioned	released	unavailable
Opus 5.5	imcs21	calibration	10199090	symptom_206	10199090	0.019188	2.9919639171566814	not_mentioned		not_mentioned	correct	ok	not_mentioned	released	unavailable
Opus 5.5	imcs21	calibration	10199090	symptom_207	10199090	0.019188	2.9919639171566814	not_mentioned		not_mentioned	correct	ok	not_mentioned	released	unavailable
Opus 5.5	imcs21	calibration	10199090	symptom_208	10199090	0.019188	2.9919639171566814	not_mentioned		not_mentioned	correct	ok	not_mentioned	released	unavailable
Opus 5.5	imcs21	calibration	10199090	symptom_209	10199090	0.019188	2.9919639171566814	not_mentioned		not_mentioned	correct	ok	not_mentioned	released	unavailable
Opus 5.5	imcs21	calibration	10199090	symptom_210	10199090	0.019188	2.9919639171566814	not_mentioned		not_mentioned	correct	ok	not_mentioned	released	unavailable
Opus 5.5	imcs21	calibration	10199090	symptom_211	10199090	0.019188	2.9919639171566814	not_mentioned		not_mentioned	correct	ok	not_mentioned	released	unavailable
Opus 5.5	imcs21	calibration	10199090	symptom_212	10199090	0.019188	2.9919639171566814	not_mentioned		not_mentioned	correct	ok	not_mentioned	released	unavailable
Opus 5.5	imcs21	calibration	10199090	symptom_213	10199090	0.019188	2.9919639171566814	not_mentioned		not_mentioned	correct	ok	not_mentioned	released	unavailable
Opus 5.5	imcs21	calibration	10199090	symptom_214	10199090	0.019188	2.9919639171566814	not_mentioned		not_mentioned	correct	ok	not_mentioned	released	unavailable
Opus 5.5	imcs21	calibration	10199090	symptom_215	10199090	0.019188	2.9919639171566814	not_mentioned		not_mentioned	correct	ok	not_mentioned	released	unavailable
Opus 5.5	imcs21	calibration	10199090	symptom_216	10199090	0.019188	2.9919639171566814	not_mentioned		not_mentioned	correct	ok	not_mentioned	released	unavailable
Opus 5.5	imcs21	calibration	10199090	symptom_217	10199090	0.019188	2.9919639171566814	not_mentioned		not_mentioned	correct	ok	not_mentioned	released	unavailable
Opus 5.5	imcs21	calibration	10199090	symptom_218	10199090	0.019188	2.9919639171566814	not_mentioned		not_mentioned	correct	ok	not_mentioned	released	unavailable
Opus 5.5	imcs21	calibration	10199090	symptom_219	10199090	0.019188	2.9919639171566814	not_mentioned		not_mentioned	correct	ok	not_mentioned	released	unavailable
Opus 5.5	imcs21	calibration	10199090	symptom_220	10199090	0.019188	2.9919639171566814	not_mentioned		not_mentioned	correct	ok	not_mentioned	released	unavailable
Opus 5.5	imcs21	calibration	10199090	symptom_221	10199090	0.019188	2.9919639171566814	not_mentioned		not_mentioned	correct	ok	not_mentioned	released	unavailable
Opus 5.5	imcs21	calibration	10199090	symptom_222	10199090	0.019188	2.9919639171566814	not_mentioned		not_mentioned	correct	ok	not_mentioned	released	unavailable
Opus 5.5	imcs21	calibration	10199090	symptom_223	10199090	0.019188	2.9919639171566814	not_mentioned		not_mentioned	correct	ok	not_mentioned	released	unavailable
Opus 5.5	imcs21	calibration	10199090	symptom_224	10199090	0.019188	2.9919639171566814	not_mentioned		not_mentioned	correct	ok	not_mentioned	released	unavailable
Opus 5.5	imcs21	calibration	10199090	symptom_225	10199090	0.019188	2.9919639171566814	not_mentioned		not_mentioned	correct	ok	not_mentioned	released	unavailable
Opus 5.5	imcs21	calibration	10199090	symptom_226	10199090	0.019188	2.9919639171566814	not_mentioned		not_mentioned	correct	ok	not_mentioned	released	unavailable
Opus 5.5	imcs21	calibration	10199090	symptom_227	10199090	0.019188	2.9919639171566814	not_mentioned		not_mentioned	correct	ok	not_mentioned	released	unavailable
Opus 5.5	imcs21	calibration	10199090	symptom_228	10199090	0.019188	2.9919639171566814	not_mentioned		not_mentioned	correct	ok	not_mentioned	released	unavailable
Opus 5.5	imcs21	calibration	10199090	symptom_229	10199090	0.019188	2.9919639171566814	not_mentioned		not_mentioned	correct	ok	not_mentioned	released	unavailable
Opus 5.5	imcs21	calibration	10199090	symptom_230	10199090	0.019188	2.9919639171566814	not_mentioned		not_mentioned	correct	ok	not_mentioned	released	unavailable
Opus 5.5	imcs21	calibration	10199090	symptom_231	10199090	0.019188	2.9919639171566814	not_mentioned		not_mentioned	correct	ok	not_mentioned	released	unavailable
Opus 5.5	imcs21	calibration	10199090	symptom_232	10199090	0.019188	2.9919639171566814	not_mentioned		not_mentioned	correct	ok	not_mentioned	released	unavailable
Opus 5.5	imcs21	calibration	10199090	symptom_233	10199090	0.019188	2.9919639171566814	not_mentioned		not_mentioned	correct	ok	not_mentioned	released	unavailable
Opus 5.5	imcs21	calibration	10199090	symptom_234	10199090	0.019188	2.9919639171566814	not_mentioned		not_mentioned	correct	ok	not_mentioned	released	unavailable
Opus 5.5	imcs21	calibration	10199090	symptom_235	10199090	0.019188	2.9919639171566814	not_mentioned		not_mentioned	correct	ok	not_mentioned	released	unavailable
Opus 5.5	imcs21	calibration	10199090	symptom_236	10199090	0.019188	2.9919639171566814	not_mentioned		not_mentioned	correct	ok	not_mentioned	released	unavailable
Opus 5.5	imcs21	calibration	10199090	symptom_237	10199090	0.019188	2.9919639171566814	not_mentioned		not_mentioned	correct	ok	not_mentioned	released	unavailable
Opus 5.5	imcs21	calibration	10199090	symptom_238	10199090	0.019188	2.9919639171566814	not_mentioned		not_mentioned	correct	ok	not_mentioned	released	unavailable
Opus 5.5	imcs21	calibration	10199090	symptom_239	10199090	0.019188	2.9919639171566814	not_mentioned		not_mentioned	correct	ok	not_mentioned	released	unavailable
Opus 5.5	imcs21	calibration	10199090	symptom_240	10199090	0.019188	2.9919639171566814	not_mentioned		not_mentioned	correct	ok	not_mentioned	released	unavailable
Opus 5.5	imcs21	calibration	10199090	symptom_241	10199090	0.019188	2.9919639171566814	not_mentioned		not_mentioned	correct	ok	not_mentioned	released	unavailable
Opus 5.5	imcs21	calibration	10199090	symptom_242	10199090	0.019188	2.9919639171566814	not_mentioned		not_mentioned	correct	ok	not_mentioned	released	unavailable
Opus 5.5	imcs21	calibration	10199090	symptom_243	10199090	0.019188	2.9919639171566814	not_mentioned		not_mentioned	correct	ok	not_mentioned	released	unavailable
Opus 5.5	imcs21	calibration	10199090	symptom_244	10199090	0.019188	2.9919639171566814	not_mentioned		not_mentioned	correct	ok	not_mentioned	released	unavailable
Opus 5.5	imcs21	calibration	10199090	symptom_245	10199090	0.019188	2.9919639171566814	not_mentioned		not_mentioned	correct	ok	not_mentioned	released	unavailable
Opus 5.5	imcs21	calibration	10199090	symptom_246	10199090	0.019188	2.9919639171566814	not_mentioned		not_mentioned	correct	ok	not_mentioned	released	unavailable
Opus 5.5	imcs21	calibration	10199090	symptom_247	10199090	0.019188	2.9919639171566814	not_mentioned		not_mentioned	correct	ok	not_mentioned	released	unavailable
Opus 5.5	imcs21	calibration	10199090	symptom_248	10199090	0.019188	2.9919639171566814	not_mentioned		not_mentioned	correct	ok	not_mentioned	released	unavailable
Opus 5.5	imcs21	calibration	10199090	symptom_249	10199090	0.019188	2.9919639171566814	not_mentioned		not_mentioned	correct	ok	not_mentioned	released	unavailable
Opus 5.5	imcs21	calibration	10199090	symptom_250	10199090	0.019188	2.9919639171566814	not_mentioned		not_mentioned	correct	ok	not_mentioned	released	unavailable
Opus 5.5	imcs21	calibration	10199090	symptom_251	10199090	0.019188	2.9919639171566814	not_mentioned		not_mentioned	correct	ok	not_mentioned	released	unavailable
Opus 5.5	imcs21	calibration	10199090	symptom_252	10199090	0.019188	2.9919639171566814	not_mentioned		not_mentioned	correct	ok	not_mentioned	released	unavailable
Opus 5.5	imcs21	calibration	10199090	symptom_253	10199090	0.019188	2.9919639171566814	not_mentioned		not_mentioned	correct	ok	not_mentioned	released	unavailable
Opus 5.5	imcs21	calibration	10199090	symptom_254	10199090	0.019188	2.9919639171566814	not_mentioned		not_mentioned	correct	ok	not_mentioned	released	unavailable
Opus 5.5	imcs21	calibration	10199090	symptom_255	10199090	0.019188	2.9919639171566814	not_mentioned		not_mentioned	correct	ok	not_mentioned	released	unavailable
Opus 5.5	imcs21	calibration	10199090	symptom_256	10199090	0.019188	2.9919639171566814	not_mentioned		not_mentioned	correct	ok	not_mentioned	released	unavailable
Opus 5.5	imcs21	calibration	10199090	symptom_257	10199090	0.019188	2.9919639171566814	not_mentioned		not_mentioned	correct	ok	not_mentioned	released	unavailable
Opus 5.5	imcs21	calibration	10199090	symptom_258	10199090	0.019188	2.9919639171566814	not_mentioned		not_mentioned	correct	ok	not_mentioned	released	unavailable
Opus 5.5	imcs21	calibration	10199090	symptom_259	10199090	0.019188	2.9919639171566814	not_mentioned		not_mentioned	correct	ok	not_mentioned	released	unavailable
Opus 5.5	imcs21	calibration	10199090	symptom_260	10199090	0.019188	2.9919639171566814	not_mentioned		not_mentioned	correct	ok	not_mentioned	released	unavailable
Opus 5.5	imcs21	calibration	10199090	symptom_261	10199090	0.019188	2.9919639171566814	not_mentioned		not_mentioned	correct	ok	not_mentioned	released	unavailable
Opus 5.5	imcs21	calibration	10199090	symptom_262	10199090	0.019188	2.9919639171566814	not_mentioned		not_mentioned	correct	ok	not_mentioned	released	unavailable
Opus 5.5	imcs21	calibration	10199090	symptom_263	10199090	0.019188	2.9919639171566814	not_mentioned		not_mentioned	correct	ok	not_mentioned	released	unavailable
Opus 5.5	imcs21	calibration	10199090	symptom_264	10199090	0.019188	2.9919639171566814	not_mentioned		not_mentioned	correct	ok	not_mentioned	released	unavailable
Opus 5.5	imcs21	calibration	10199090	symptom_265	10199090	0.019188	2.9919639171566814	not_mentioned		not_mentioned	correct	ok	not_mentioned	released	unavailable
Opus 5.5	imcs21	calibration	10199090	symptom_266	10199090	0.019188	2.9919639171566814	not_mentioned		not_mentioned	correct	ok	not_mentioned	released	unavailable
Opus 5.5	imcs21	calibration	10199090	symptom_267	10199090	0.019188	2.9919639171566814	not_mentioned		not_mentioned	correct	ok	not_mentioned	released	unavailable
Opus 5.5	imcs21	calibration	10199090	symptom_268	10199090	0.019188	2.9919639171566814	not_mentioned		not_mentioned	correct	ok	not_mentioned	released	unavailable
Opus 5.5	imcs21	calibration	10199090	symptom_269	10199090	0.019188	2.9919639171566814	not_mentioned		not_mentioned	correct	ok	not_mentioned	released	unavailable
Opus 5.5	imcs21	calibration	10199090	symptom_270	10199090	0.019188	2.9919639171566814	not_mentioned		not_mentioned	correct	ok	not_mentioned	released	unavailable
Opus 5.5	imcs21	calibration	10199090	symptom_271	10199090	0.019188	2.9919639171566814	not_mentioned		not_mentioned	correct	ok	not_mentioned	released	unavailable
Opus 5.5	imcs21	calibration	10199090	symptom_272	10199090	0.019188	2.9919639171566814	not_mentioned		not_mentioned	correct	ok	not_mentioned	released	unavailable
Opus 5.5	imcs21	calibration	10199090	symptom_273	10199090	0.019188	2.9919639171566814	not_mentioned		not_mentioned	correct	ok	not_mentioned	released	unavailable
Opus 5.5	imcs21	calibration	10199090	symptom_274	10199090	0.019188	2.9919639171566814	not_mentioned		not_mentioned	correct	ok	not_mentioned	released	unavailable
Opus 5.5	imcs21	calibration	10199090	symptom_275	10199090	0.019188	2.9919639171566814	not_mentioned		not_mentioned	correct	ok	not_mentioned	released	unavailable
Opus 5.5	imcs21	calibration	10199090	symptom_276	10199090	0.019188	2.9919639171566814	not_mentioned		not_mentioned	correct	ok	not_mentioned	released	unavailable
Opus 5.5	imcs21	calibration	10199090	symptom_277	10199090	0.019188	2.9919639171566814	not_mentioned		not_mentioned	correct	ok	not_mentioned	released	unavailable
Opus 5.5	imcs21	calibration	10199090	symptom_278	10199090	0.019188	2.9919639171566814	not_mentioned		not_mentioned	correct	ok	not_mentioned	released	unavailable
Opus 5.5	imcs21	calibration	10199090	symptom_279	10199090	0.019188	2.9919639171566814	not_mentioned		not_mentioned	correct	ok	not_mentioned	released	unavailable
Opus 5.5	imcs21	calibration	10199090	symptom_280	10199090	0.019188	2.9919639171566814	not_mentioned		not_mentioned	correct	ok	not_mentioned	released	unavailable
Opus 5.5	imcs21	calibration	10199090	symptom_281	10199090	0.019188	2.9919639171566814	not_mentioned		not_mentioned	correct	ok	not_mentioned	released	unavailable
Opus 5.5	imcs21	calibration	10199090	symptom_282	10199090	0.019188	2.9919639171566814	not_mentioned		not_mentioned	correct	ok	not_mentioned	released	unavailable
Opus 5.5	imcs21	calibration	10199090	symptom_283	10199090	0.019188	2.9919639171566814	not_mentioned		not_mentioned	correct	ok	not_mentioned	released	unavailable
Opus 5.5	imcs21	calibration	10199090	symptom_284	10199090	0.019188	2.9919639171566814	not_mentioned		not_mentioned	correct	ok	not_mentioned	released	unavailable
Opus 5.5	imcs21	calibration	10199090	symptom_285	10199090	0.019188	2.9919639171566814	not_mentioned		not_mentioned	correct	ok	not_mentioned	released	unavailable
Opus 5.5	imcs21	calibration	10199090	symptom_286	10199090	0.019188	2.9919639171566814	not_mentioned		not_mentioned	correct	ok	not_mentioned	released	unavailable
Opus 5.5	imcs21	calibration	10199090	symptom_287	10199090	0.019188	2.9919639171566814	not_mentioned		not_mentioned	correct	ok	not_mentioned	released	unavailable
Opus 5.5	imcs21	calibration	10199090	symptom_288	10199090	0.019188	2.9919639171566814	not_mentioned		not_mentioned	correct	ok	not_mentioned	released	unavailable
Opus 5.5	imcs21	calibration	10199090	symptom_289	10199090	0.019188	2.9919639171566814	not_mentioned		not_mentioned	correct	ok	not_mentioned	released	unavailable
Opus 5.5	imcs21	calibration	10199090	symptom_290	10199090	0.019188	2.9919639171566814	not_mentioned		not_mentioned	correct	ok	not_mentioned	released	unavailable
Opus 5.5	imcs21	calibration	10199090	symptom_291	10199090	0.019188	2.9919639171566814	not_mentioned		not_mentioned	correct	ok	not_mentioned	released	unavailable
Opus 5.5	imcs21	calibration	10199090	symptom_292	10199090	0.019188	2.9919639171566814	not_mentioned		not_mentioned	correct	ok	not_mentioned	released	unavailable
Opus 5.5	imcs21	calibration	10199090	symptom_293	10199090	0.019188	2.9919639171566814	not_mentioned		not_mentioned	correct	ok	not_mentioned	released	unavailable
Opus 5.5	imcs21	calibration	10199090	symptom_294	10199090	0.019188	2.9919639171566814	not_mentioned		not_mentioned	correct	ok	not_mentioned	released	unavailable
Opus 5.5	imcs21	calibration	10199090	symptom_295	10199090	0.019188	2.9919639171566814	not_mentioned		not_mentioned	correct	ok	not_mentioned	released	unavailable
Opus 5.5	imcs21	calibration	10199090	symptom_296	10199090	0.019188	2.9919639171566814	not_mentioned		not_mentioned	correct	ok	not_mentioned	released	unavailable
Opus 5.5	imcs21	calibration	10199090	symptom_297	10199090	0.019188	2.9919639171566814	not_mentioned		not_mentioned	correct	ok	not_mentioned	released	unavailable
Opus 5.5	imcs21	calibration	10199090	symptom_298	10199090	0.019188	2.9919639171566814	not_mentioned		not_mentioned	correct	ok	not_mentioned	released	unavailable
Opus 5.5	imcs21	calibration	10199090	symptom_299	10199090	0.019188	2.9919639171566814	not_mentioned		not_mentioned	correct	ok	not_mentioned	released	unavailable
Opus 5.5	imcs21	calibration	10199090	symptom_300	10199090	0.019188	2.9919639171566814	not_mentioned		not_mentioned	correct	ok	not_mentioned	released	unavailable
Opus 5.5	imcs21	calibration	10199090	symptom_301	10199090	0.019188	2.9919639171566814	not_mentioned		not_mentioned	correct	ok	not_mentioned	released	unavailable
Opus 5.5	imcs21	calibration	10199090	symptom_302	10199090	0.019188	2.9919639171566814	not_mentioned		not_mentioned	correct	ok	not_mentioned	released	unavailable
Opus 5.5	imcs21	calibration	10199090	symptom_303	10199090	0.019188	2.9919639171566814	not_mentioned		not_mentioned	correct	ok	not_mentioned	released	unavailable
Opus 5.5	imcs21	calibration	10199090	symptom_304	10199090	0.019188	2.9919639171566814	not_mentioned		not_mentioned	correct	ok	not_mentioned	released	unavailable
Opus 5.5	imcs21	calibration	10199090	symptom_305	10199090	0.019188	2.9919639171566814	not_mentioned		not_mentioned	correct	ok	not_mentioned	released	unavailable
Opus 5.5	imcs21	calibration	10199090	symptom_306	10199090	0.019188	2.9919639171566814	not_mentioned		not_mentioned	correct	ok	not_mentioned	released	unavailable
Opus 5.5	imcs21	calibration	10199090	symptom_307	10199090	0.019188	2.9919639171566814	not_mentioned		not_mentioned	correct	ok	not_mentioned	released	unavailable
Opus 5.5	imcs21	calibration	10199090	symptom_308	10199090	0.019188	2.9919639171566814	not_mentioned		not_mentioned	correct	ok	not_mentioned	released	unavailable
Opus 5.5	imcs21	calibration	10199090	symptom_309	10199090	0.019188	2.9919639171566814	not_mentioned		not_mentioned	correct	ok	not_mentioned	released	unavailable
Opus 5.5	imcs21	calibration	10199090	symptom_310	10199090	0.019188	2.9919639171566814	not_mentioned		not_mentioned	correct	ok	not_mentioned	released	unavailable
Opus 5.5	imcs21	calibration	10199090	symptom_311	10199090	0.019188	2.9919639171566814	not_mentioned		not_mentioned	correct	ok	not_mentioned	released	unavailable
Opus 5.5	imcs21	calibration	10199090	symptom_312	10199090	0.019188	2.9919639171566814	not_mentioned		not_mentioned	correct	ok	not_mentioned	released	unavailable
Opus 5.5	imcs21	calibration	10199090	symptom_313	10199090	0.019188	2.9919639171566814	not_mentioned		not_mentioned	correct	ok	not_mentioned	released	unavailable
Opus 5.5	imcs21	calibration	10199090	symptom_314	10199090	0.019188	2.9919639171566814	not_mentioned		not_mentioned	correct	ok	not_mentioned	released	unavailable
Opus 5.5	imcs21	calibration	10199090	symptom_315	10199090	0.019188	2.9919639171566814	not_mentioned		not_mentioned	correct	ok	not_mentioned	released	unavailable
Opus 5.5	imcs21	calibration	10199090	symptom_316	10199090	0.019188	2.9919639171566814	not_mentioned		not_mentioned	correct	ok	not_mentioned	released	unavailable
Opus 5.5	imcs21	calibration	10199090	symptom_317	10199090	0.019188	2.9919639171566814	not_mentioned		not_mentioned	correct	ok	not_mentioned	released	unavailable
Opus 5.5	imcs21	calibration	10199090	symptom_318	10199090	0.019188	2.9919639171566814	not_mentioned		not_mentioned	correct	ok	not_mentioned	released	unavailable
Opus 5.5	imcs21	calibration	10199090	symptom_319	10199090	0.019188	2.9919639171566814	not_mentioned		not_mentioned	correct	ok	not_mentioned	released	unavailable
Opus 5.5	imcs21	calibration	10199090	symptom_320	10199090	0.019188	2.9919639171566814	not_mentioned		not_mentioned	correct	ok	not_mentioned	released	unavailable
Opus 5.5	imcs21	calibration	10199090	symptom_321	10199090	0.019188	2.9919639171566814	not_mentioned		not_mentioned	correct	ok	not_mentioned	released	unavailable
Opus 5.5	imcs21	calibration	10199090	symptom_322	10199090	0.019188	2.9919639171566814	not_mentioned		not_mentioned	correct	ok	not_mentioned	released	unavailable
Opus 5.5	imcs21	calibration	10199090	symptom_323	10199090	0.019188	2.9919639171566814	not_mentioned		not_mentioned	correct	ok	not_mentioned	released	unavailable
Opus 5.5	imcs21	calibration	10199090	symptom_324	10199090	0.019188	2.9919639171566814	not_mentioned		not_mentioned	correct	ok	not_mentioned	released	unavailable
Opus 5.5	imcs21	calibration	10199090	symptom_325	10199090	0.019188	2.9919639171566814	not_mentioned		not_mentioned	correct	ok	not_mentioned	released	unavailable
Opus 5.5	imcs21	calibration	10199090	symptom_326	10199090	0.019188	2.9919639171566814	not_mentioned		not_mentioned	correct	ok	not_mentioned	released	unavailable
Opus 5.5	imcs21	calibration	10199090	symptom_327	10199090	0.019188	2.9919639171566814	uncertain	0.8	not_mentioned	incorrect	ok	not_mentioned	released	reported_percentage
Opus 5.5	imcs21	calibration	10199090	symptom_328	10199090	0.019188	2.9919639171566814	not_mentioned		not_mentioned	correct	ok	not_mentioned	released	unavailable
Opus 5.5	imcs21	calibration	10199090	symptom_329	10199090	0.019188	2.9919639171566814	not_mentioned		not_mentioned	correct	ok	not_mentioned	released	unavailable
Opus 5.5	imcs21	calibration	10199090	symptom_330	10199090	0.019188	2.9919639171566814	not_mentioned		not_mentioned	correct	ok	not_mentioned	released	unavailable
Opus 5.5	imcs21	calibration	10199179	symptom_000	10199179	0.024828	6.332624041009694	negative	0.6	negative	correct	ok	negative	released	reported_percentage
Opus 5.5	imcs21	calibration	10199179	symptom_001	10199179	0.024828	6.332624041009694	negative	0.6	negative	correct	ok	negative	released	reported_percentage
Opus 5.5	imcs21	calibration	10199179	symptom_002	10199179	0.024828	6.332624041009694	positive	0.92	positive	correct	ok	positive	released	reported_percentage
Opus 5.5	imcs21	calibration	10199179	symptom_003	10199179	0.024828	6.332624041009694	positive	0.93	positive	correct	ok	positive	released	reported_percentage
Opus 5.5	imcs21	calibration	10199179	symptom_004	10199179	0.024828	6.332624041009694	negative	0.6	negative	correct	ok	negative	released	reported_percentage
Opus 5.5	imcs21	calibration	10199179	symptom_005	10199179	0.024828	6.332624041009694	not_mentioned		not_mentioned	correct	ok	not_mentioned	released	unavailable
Opus 5.5	imcs21	calibration	10199179	symptom_006	10199179	0.024828	6.332624041009694	not_mentioned		not_mentioned	correct	ok	not_mentioned	released	unavailable
Opus 5.5	imcs21	calibration	10199179	symptom_007	10199179	0.024828	6.332624041009694	not_mentioned		not_mentioned	correct	ok	not_mentioned	released	unavailable
Opus 5.5	imcs21	calibration	10199179	symptom_008	10199179	0.024828	6.332624041009694	not_mentioned		not_mentioned	correct	ok	not_mentioned	released	unavailable
Opus 5.5	imcs21	calibration	10199179	symptom_009	10199179	0.024828	6.332624041009694	not_mentioned		not_mentioned	correct	ok	not_mentioned	released	unavailable
Opus 5.5	imcs21	calibration	10199179	symptom_010	10199179	0.024828	6.332624041009694	uncertain	0.5	not_mentioned	incorrect	ok	not_mentioned	released	reported_percentage
Opus 5.5	imcs21	calibration	10199179	symptom_011	10199179	0.024828	6.332624041009694	not_mentioned		not_mentioned	correct	ok	not_mentioned	released	unavailable
Opus 5.5	imcs21	calibration	10199179	symptom_012	10199179	0.024828	6.332624041009694	not_mentioned		not_mentioned	correct	ok	not_mentioned	released	unavailable
Opus 5.5	imcs21	calibration	10199179	symptom_013	10199179	0.024828	6.332624041009694	not_mentioned		not_mentioned	correct	ok	not_mentioned	released	unavailable
Opus 5.5	imcs21	calibration	10199179	symptom_014	10199179	0.024828	6.332624041009694	not_mentioned		not_mentioned	correct	ok	not_mentioned	released	unavailable
Opus 5.5	imcs21	calibration	10199179	symptom_015	10199179	0.024828	6.332624041009694	not_mentioned		not_mentioned	correct	ok	not_mentioned	released	unavailable
Opus 5.5	imcs21	calibration	10199179	symptom_016	10199179	0.024828	6.332624041009694	not_mentioned		not_mentioned	correct	ok	not_mentioned	released	unavailable
Opus 5.5	imcs21	calibration	10199179	symptom_017	10199179	0.024828	6.332624041009694	not_mentioned		not_mentioned	correct	ok	not_mentioned	released	unavailable
Opus 5.5	imcs21	calibration	10199179	symptom_018	10199179	0.024828	6.332624041009694	not_mentioned		not_mentioned	correct	ok	not_mentioned	released	unavailable
Opus 5.5	imcs21	calibration	10199179	symptom_019	10199179	0.024828	6.332624041009694	not_mentioned		not_mentioned	correct	ok	not_mentioned	released	unavailable
Opus 5.5	imcs21	calibration	10199179	symptom_020	10199179	0.024828	6.332624041009694	not_mentioned		not_mentioned	correct	ok	not_mentioned	released	unavailable
Opus 5.5	imcs21	calibration	10199179	symptom_021	10199179	0.024828	6.332624041009694	not_mentioned		not_mentioned	correct	ok	not_mentioned	released	unavailable
Opus 5.5	imcs21	calibration	10199179	symptom_022	10199179	0.024828	6.332624041009694	not_mentioned		not_mentioned	correct	ok	not_mentioned	released	unavailable
Opus 5.5	imcs21	calibration	10199179	symptom_023	10199179	0.024828	6.332624041009694	not_mentioned		not_mentioned	correct	ok	not_mentioned	released	unavailable
Opus 5.5	imcs21	calibration	10199179	symptom_024	10199179	0.024828	6.332624041009694	not_mentioned		not_mentioned	correct	ok	not_mentioned	released	unavailable
Opus 5.5	imcs21	calibration	10199179	symptom_025	10199179	0.024828	6.332624041009694	not_mentioned		not_mentioned	correct	ok	not_mentioned	released	unavailable
Opus 5.5	imcs21	calibration	10199179	symptom_026	10199179	0.024828	6.332624041009694	not_mentioned		not_mentioned	correct	ok	not_mentioned	released	unavailable
Opus 5.5	imcs21	calibration	10199179	symptom_027	10199179	0.024828	6.332624041009694	not_mentioned		not_mentioned	correct	ok	not_mentioned	released	unavailable
Opus 5.5	imcs21	calibration	10199179	symptom_028	10199179	0.024828	6.332624041009694	not_mentioned		not_mentioned	correct	ok	not_mentioned	released	unavailable
Opus 5.5	imcs21	calibration	10199179	symptom_029	10199179	0.024828	6.332624041009694	not_mentioned		not_mentioned	correct	ok	not_mentioned	released	unavailable
Opus 5.5	imcs21	calibration	10199179	symptom_030	10199179	0.024828	6.332624041009694	not_mentioned		not_mentioned	correct	ok	not_mentioned	released	unavailable
Opus 5.5	imcs21	calibration	10199179	symptom_031	10199179	0.024828	6.332624041009694	not_mentioned		not_mentioned	correct	ok	not_mentioned	released	unavailable
Opus 5.5	imcs21	calibration	10199179	symptom_032	10199179	0.024828	6.332624041009694	not_mentioned		not_mentioned	correct	ok	not_mentioned	released	unavailable
Opus 5.5	imcs21	calibration	10199179	symptom_033	10199179	0.024828	6.332624041009694	not_mentioned		not_mentioned	correct	ok	not_mentioned	released	unavailable
Opus 5.5	imcs21	calibration	10199179	symptom_034	10199179	0.024828	6.332624041009694	not_mentioned		not_mentioned	correct	ok	not_mentioned	released	unavailable
Opus 5.5	imcs21	calibration	10199179	symptom_035	10199179	0.024828	6.332624041009694	not_mentioned		not_mentioned	correct	ok	not_mentioned	released	unavailable
Opus 5.5	imcs21	calibration	10199179	symptom_036	10199179	0.024828	6.332624041009694	not_mentioned		not_mentioned	correct	ok	not_mentioned	released	unavailable
Opus 5.5	imcs21	calibration	10199179	symptom_037	10199179	0.024828	6.332624041009694	not_mentioned		not_mentioned	correct	ok	not_mentioned	released	unavailable
Opus 5.5	imcs21	calibration	10199179	symptom_038	10199179	0.024828	6.332624041009694	not_mentioned		not_mentioned	correct	ok	not_mentioned	released	unavailable
Opus 5.5	imcs21	calibration	10199179	symptom_039	10199179	0.024828	6.332624041009694	not_mentioned		not_mentioned	correct	ok	not_mentioned	released	unavailable
Opus 5.5	imcs21	calibration	10199179	symptom_040	10199179	0.024828	6.332624041009694	not_mentioned		not_mentioned	correct	ok	not_mentioned	released	unavailable
Opus 5.5	imcs21	calibration	10199179	symptom_041	10199179	0.024828	6.332624041009694	not_mentioned		not_mentioned	correct	ok	not_mentioned	released	unavailable
Opus 5.5	imcs21	calibration	10199179	symptom_042	10199179	0.024828	6.332624041009694	not_mentioned		not_mentioned	correct	ok	not_mentioned	released	unavailable
Opus 5.5	imcs21	calibration	10199179	symptom_043	10199179	0.024828	6.332624041009694	positive	0.95	not_mentioned	incorrect	ok	not_mentioned	released	reported_percentage
Opus 5.5	imcs21	calibration	10199179	symptom_044	10199179	0.024828	6.332624041009694	not_mentioned		not_mentioned	correct	ok	not_mentioned	released	unavailable
Opus 5.5	imcs21	calibration	10199179	symptom_045	10199179	0.024828	6.332624041009694	not_mentioned		not_mentioned	correct	ok	not_mentioned	released	unavailable
Opus 5.5	imcs21	calibration	10199179	symptom_046	10199179	0.024828	6.332624041009694	not_mentioned		not_mentioned	correct	ok	not_mentioned	released	unavailable
Opus 5.5	imcs21	calibration	10199179	symptom_047	10199179	0.024828	6.332624041009694	not_mentioned		not_mentioned	correct	ok	not_mentioned	released	unavailable
Opus 5.5	imcs21	calibration	10199179	symptom_048	10199179	0.024828	6.332624041009694	not_mentioned		not_mentioned	correct	ok	not_mentioned	released	unavailable
Opus 5.5	imcs21	calibration	10199179	symptom_049	10199179	0.024828	6.332624041009694	not_mentioned		not_mentioned	correct	ok	not_mentioned	released	unavailable
Opus 5.5	imcs21	calibration	10199179	symptom_050	10199179	0.024828	6.332624041009694	not_mentioned		not_mentioned	correct	ok	not_mentioned	released	unavailable
Opus 5.5	imcs21	calibration	10199179	symptom_051	10199179	0.024828	6.332624041009694	not_mentioned		not_mentioned	correct	ok	not_mentioned	released	unavailable
Opus 5.5	imcs21	calibration	10199179	symptom_052	10199179	0.024828	6.332624041009694	not_mentioned		not_mentioned	correct	ok	not_mentioned	released	unavailable
Opus 5.5	imcs21	calibration	10199179	symptom_053	10199179	0.024828	6.332624041009694	not_mentioned		not_mentioned	correct	ok	not_mentioned	released	unavailable
Opus 5.5	imcs21	calibration	10199179	symptom_054	10199179	0.024828	6.332624041009694	not_mentioned		not_mentioned	correct	ok	not_mentioned	released	unavailable
Opus 5.5	imcs21	calibration	10199179	symptom_055	10199179	0.024828	6.332624041009694	not_mentioned		not_mentioned	correct	ok	not_mentioned	released	unavailable
Opus 5.5	imcs21	calibration	10199179	symptom_056	10199179	0.024828	6.332624041009694	not_mentioned		not_mentioned	correct	ok	not_mentioned	released	unavailable
Opus 5.5	imcs21	calibration	10199179	symptom_057	10199179	0.024828	6.332624041009694	not_mentioned		not_mentioned	correct	ok	not_mentioned	released	unavailable
Opus 5.5	imcs21	calibration	10199179	symptom_058	10199179	0.024828	6.332624041009694	not_mentioned		not_mentioned	correct	ok	not_mentioned	released	unavailable
Opus 5.5	imcs21	calibration	10199179	symptom_059	10199179	0.024828	6.332624041009694	not_mentioned		not_mentioned	correct	ok	not_mentioned	released	unavailable
Opus 5.5	imcs21	calibration	10199179	symptom_060	10199179	0.024828	6.332624041009694	not_mentioned		not_mentioned	correct	ok	not_mentioned	released	unavailable
Opus 5.5	imcs21	calibration	10199179	symptom_061	10199179	0.024828	6.332624041009694	not_mentioned		not_mentioned	correct	ok	not_mentioned	released	unavailable
Opus 5.5	imcs21	calibration	10199179	symptom_062	10199179	0.024828	6.332624041009694	not_mentioned		not_mentioned	correct	ok	not_mentioned	released	unavailable
Opus 5.5	imcs21	calibration	10199179	symptom_063	10199179	0.024828	6.332624041009694	not_mentioned		not_mentioned	correct	ok	not_mentioned	released	unavailable
Opus 5.5	imcs21	calibration	10199179	symptom_064	10199179	0.024828	6.332624041009694	uncertain	0.75	uncertain	correct	ok	uncertain	released	reported_percentage
Opus 5.5	imcs21	calibration	10199179	symptom_065	10199179	0.024828	6.332624041009694	not_mentioned		not_mentioned	correct	ok	not_mentioned	released	unavailable
Opus 5.5	imcs21	calibration	10199179	symptom_066	10199179	0.024828	6.332624041009694	not_mentioned		not_mentioned	correct	ok	not_mentioned	released	unavailable
Opus 5.5	imcs21	calibration	10199179	symptom_067	10199179	0.024828	6.332624041009694	not_mentioned		not_mentioned	correct	ok	not_mentioned	released	unavailable
Opus 5.5	imcs21	calibration	10199179	symptom_068	10199179	0.024828	6.332624041009694	not_mentioned		not_mentioned	correct	ok	not_mentioned	released	unavailable
Opus 5.5	imcs21	calibration	10199179	symptom_069	10199179	0.024828	6.332624041009694	not_mentioned		not_mentioned	correct	ok	not_mentioned	released	unavailable
Opus 5.5	imcs21	calibration	10199179	symptom_070	10199179	0.024828	6.332624041009694	not_mentioned		not_mentioned	correct	ok	not_mentioned	released	unavailable
Opus 5.5	imcs21	calibration	10199179	symptom_071	10199179	0.024828	6.332624041009694	not_mentioned		not_mentioned	correct	ok	not_mentioned	released	unavailable
Opus 5.5	imcs21	calibration	10199179	symptom_072	10199179	0.024828	6.332624041009694	not_mentioned		not_mentioned	correct	ok	not_mentioned	released	unavailable
Opus 5.5	imcs21	calibration	10199179	symptom_073	10199179	0.024828	6.332624041009694	not_mentioned		not_mentioned	correct	ok	not_mentioned	released	unavailable
Opus 5.5	imcs21	calibration	10199179	symptom_074	10199179	0.024828	6.332624041009694	not_mentioned		not_mentioned	correct	ok	not_mentioned	released	unavailable
Opus 5.5	imcs21	calibration	10199179	symptom_075	10199179	0.024828	6.332624041009694	not_mentioned		not_mentioned	correct	ok	not_mentioned	released	unavailable
Opus 5.5	imcs21	calibration	10199179	symptom_076	10199179	0.024828	6.332624041009694	not_mentioned		not_mentioned	correct	ok	not_mentioned	released	unavailable
Opus 5.5	imcs21	calibration	10199179	symptom_077	10199179	0.024828	6.332624041009694	not_mentioned		not_mentioned	correct	ok	not_mentioned	released	unavailable
Opus 5.5	imcs21	calibration	10199179	symptom_078	10199179	0.024828	6.332624041009694	not_mentioned		not_mentioned	correct	ok	not_mentioned	released	unavailable
Opus 5.5	imcs21	calibration	10199179	symptom_079	10199179	0.024828	6.332624041009694	not_mentioned		not_mentioned	correct	ok	not_mentioned	released	unavailable
Opus 5.5	imcs21	calibration	10199179	symptom_080	10199179	0.024828	6.332624041009694	not_mentioned		not_mentioned	correct	ok	not_mentioned	released	unavailable
Opus 5.5	imcs21	calibration	10199179	symptom_081	10199179	0.024828	6.332624041009694	not_mentioned		not_mentioned	correct	ok	not_mentioned	released	unavailable
Opus 5.5	imcs21	calibration	10199179	symptom_082	10199179	0.024828	6.332624041009694	not_mentioned		not_mentioned	correct	ok	not_mentioned	released	unavailable
Opus 5.5	imcs21	calibration	10199179	symptom_083	10199179	0.024828	6.332624041009694	not_mentioned		not_mentioned	correct	ok	not_mentioned	released	unavailable
Opus 5.5	imcs21	calibration	10199179	symptom_084	10199179	0.024828	6.332624041009694	not_mentioned		not_mentioned	correct	ok	not_mentioned	released	unavailable
Opus 5.5	imcs21	calibration	10199179	symptom_085	10199179	0.024828	6.332624041009694	not_mentioned		not_mentioned	correct	ok	not_mentioned	released	unavailable
Opus 5.5	imcs21	calibration	10199179	symptom_086	10199179	0.024828	6.332624041009694	not_mentioned		not_mentioned	correct	ok	not_mentioned	released	unavailable
Opus 5.5	imcs21	calibration	10199179	symptom_087	10199179	0.024828	6.332624041009694	not_mentioned		not_mentioned	correct	ok	not_mentioned	released	unavailable
Opus 5.5	imcs21	calibration	10199179	symptom_088	10199179	0.024828	6.332624041009694	not_mentioned		not_mentioned	correct	ok	not_mentioned	released	unavailable
Opus 5.5	imcs21	calibration	10199179	symptom_089	10199179	0.024828	6.332624041009694	not_mentioned		not_mentioned	correct	ok	not_mentioned	released	unavailable
Opus 5.5	imcs21	calibration	10199179	symptom_090	10199179	0.024828	6.332624041009694	not_mentioned		not_mentioned	correct	ok	not_mentioned	released	unavailable
Opus 5.5	imcs21	calibration	10199179	symptom_091	10199179	0.024828	6.332624041009694	not_mentioned		not_mentioned	correct	ok	not_mentioned	released	unavailable
Opus 5.5	imcs21	calibration	10199179	symptom_092	10199179	0.024828	6.332624041009694	not_mentioned		not_mentioned	correct	ok	not_mentioned	released	unavailable
Opus 5.5	imcs21	calibration	10199179	symptom_093	10199179	0.024828	6.332624041009694	not_mentioned		not_mentioned	correct	ok	not_mentioned	released	unavailable
Opus 5.5	imcs21	calibration	10199179	symptom_094	10199179	0.024828	6.332624041009694	not_mentioned		not_mentioned	correct	ok	not_mentioned	released	unavailable
Opus 5.5	imcs21	calibration	10199179	symptom_095	10199179	0.024828	6.332624041009694	not_mentioned		not_mentioned	correct	ok	not_mentioned	released	unavailable
Opus 5.5	imcs21	calibration	10199179	symptom_096	10199179	0.024828	6.332624041009694	not_mentioned		not_mentioned	correct	ok	not_mentioned	released	unavailable
Opus 5.5	imcs21	calibration	10199179	symptom_097	10199179	0.024828	6.332624041009694	not_mentioned		not_mentioned	correct	ok	not_mentioned	released	unavailable
Opus 5.5	imcs21	calibration	10199179	symptom_098	10199179	0.024828	6.332624041009694	not_mentioned		not_mentioned	correct	ok	not_mentioned	released	unavailable
Opus 5.5	imcs21	calibration	10199179	symptom_099	10199179	0.024828	6.332624041009694	not_mentioned		not_mentioned	correct	ok	not_mentioned	released	unavailable
Opus 5.5	imcs21	calibration	10199179	symptom_100	10199179	0.024828	6.332624041009694	not_mentioned		not_mentioned	correct	ok	not_mentioned	released	unavailable
Opus 5.5	imcs21	calibration	10199179	symptom_101	10199179	0.024828	6.332624041009694	not_mentioned		not_mentioned	correct	ok	not_mentioned	released	unavailable
Opus 5.5	imcs21	calibration	10199179	symptom_102	10199179	0.024828	6.332624041009694	not_mentioned		not_mentioned	correct	ok	not_mentioned	released	unavailable
Opus 5.5	imcs21	calibration	10199179	symptom_103	10199179	0.024828	6.332624041009694	not_mentioned		not_mentioned	correct	ok	not_mentioned	released	unavailable
Opus 5.5	imcs21	calibration	10199179	symptom_104	10199179	0.024828	6.332624041009694	not_mentioned		not_mentioned	correct	ok	not_mentioned	released	unavailable
Opus 5.5	imcs21	calibration	10199179	symptom_105	10199179	0.024828	6.332624041009694	not_mentioned		not_mentioned	correct	ok	not_mentioned	released	unavailable
Opus 5.5	imcs21	calibration	10199179	symptom_106	10199179	0.024828	6.332624041009694	not_mentioned		not_mentioned	correct	ok	not_mentioned	released	unavailable
Opus 5.5	imcs21	calibration	10199179	symptom_107	10199179	0.024828	6.332624041009694	not_mentioned		not_mentioned	correct	ok	not_mentioned	released	unavailable
Opus 5.5	imcs21	calibration	10199179	symptom_108	10199179	0.024828	6.332624041009694	not_mentioned		not_mentioned	correct	ok	not_mentioned	released	unavailable
Opus 5.5	imcs21	calibration	10199179	symptom_109	10199179	0.024828	6.332624041009694	not_mentioned		not_mentioned	correct	ok	not_mentioned	released	unavailable
Opus 5.5	imcs21	calibration	10199179	symptom_110	10199179	0.024828	6.332624041009694	not_mentioned		not_mentioned	correct	ok	not_mentioned	released	unavailable
Opus 5.5	imcs21	calibration	10199179	symptom_111	10199179	0.024828	6.332624041009694	not_mentioned		not_mentioned	correct	ok	not_mentioned	released	unavailable
Opus 5.5	imcs21	calibration	10199179	symptom_112	10199179	0.024828	6.332624041009694	not_mentioned		not_mentioned	correct	ok	not_mentioned	released	unavailable
Opus 5.5	imcs21	calibration	10199179	symptom_113	10199179	0.024828	6.332624041009694	not_mentioned		not_mentioned	correct	ok	not_mentioned	released	unavailable
Opus 5.5	imcs21	calibration	10199179	symptom_114	10199179	0.024828	6.332624041009694	not_mentioned		not_mentioned	correct	ok	not_mentioned	released	unavailable
Opus 5.5	imcs21	calibration	10199179	symptom_115	10199179	0.024828	6.332624041009694	not_mentioned		not_mentioned	correct	ok	not_mentioned	released	unavailable
Opus 5.5	imcs21	calibration	10199179	symptom_116	10199179	0.024828	6.332624041009694	not_mentioned		not_mentioned	correct	ok	not_mentioned	released	unavailable
Opus 5.5	imcs21	calibration	10199179	symptom_117	10199179	0.024828	6.332624041009694	not_mentioned		not_mentioned	correct	ok	not_mentioned	released	unavailable
Opus 5.5	imcs21	calibration	10199179	symptom_118	10199179	0.024828	6.332624041009694	not_mentioned		not_mentioned	correct	ok	not_mentioned	released	unavailable
Opus 5.5	imcs21	calibration	10199179	symptom_119	10199179	0.024828	6.332624041009694	not_mentioned		not_mentioned	correct	ok	not_mentioned	released	unavailable
Opus 5.5	imcs21	calibration	10199179	symptom_120	10199179	0.024828	6.332624041009694	not_mentioned		not_mentioned	correct	ok	not_mentioned	released	unavailable
Opus 5.5	imcs21	calibration	10199179	symptom_121	10199179	0.024828	6.332624041009694	not_mentioned		not_mentioned	correct	ok	not_mentioned	released	unavailable
Opus 5.5	imcs21	calibration	10199179	symptom_122	10199179	0.024828	6.332624041009694	not_mentioned		not_mentioned	correct	ok	not_mentioned	released	unavailable
Opus 5.5	imcs21	calibration	10199179	symptom_123	10199179	0.024828	6.332624041009694	not_mentioned		not_mentioned	correct	ok	not_mentioned	released	unavailable
Opus 5.5	imcs21	calibration	10199179	symptom_124	10199179	0.024828	6.332624041009694	not_mentioned		not_mentioned	correct	ok	not_mentioned	released	unavailable
Opus 5.5	imcs21	calibration	10199179	symptom_125	10199179	0.024828	6.332624041009694	not_mentioned		not_mentioned	correct	ok	not_mentioned	released	unavailable
Opus 5.5	imcs21	calibration	10199179	symptom_126	10199179	0.024828	6.332624041009694	not_mentioned		not_mentioned	correct	ok	not_mentioned	released	unavailable
Opus 5.5	imcs21	calibration	10199179	symptom_127	10199179	0.024828	6.332624041009694	not_mentioned		not_mentioned	correct	ok	not_mentioned	released	unavailable
Opus 5.5	imcs21	calibration	10199179	symptom_128	10199179	0.024828	6.332624041009694	not_mentioned		not_mentioned	correct	ok	not_mentioned	released	unavailable
Opus 5.5	imcs21	calibration	10199179	symptom_129	10199179	0.024828	6.332624041009694	not_mentioned		not_mentioned	correct	ok	not_mentioned	released	unavailable
Opus 5.5	imcs21	calibration	10199179	symptom_130	10199179	0.024828	6.332624041009694	not_mentioned		not_mentioned	correct	ok	not_mentioned	released	unavailable
Opus 5.5	imcs21	calibration	10199179	symptom_131	10199179	0.024828	6.332624041009694	not_mentioned		not_mentioned	correct	ok	not_mentioned	released	unavailable
Opus 5.5	imcs21	calibration	10199179	symptom_132	10199179	0.024828	6.332624041009694	not_mentioned		not_mentioned	correct	ok	not_mentioned	released	unavailable
Opus 5.5	imcs21	calibration	10199179	symptom_133	10199179	0.024828	6.332624041009694	not_mentioned		not_mentioned	correct	ok	not_mentioned	released	unavailable
Opus 5.5	imcs21	calibration	10199179	symptom_134	10199179	0.024828	6.332624041009694	not_mentioned		not_mentioned	correct	ok	not_mentioned	released	unavailable
Opus 5.5	imcs21	calibration	10199179	symptom_135	10199179	0.024828	6.332624041009694	not_mentioned		not_mentioned	correct	ok	not_mentioned	released	unavailable
Opus 5.5	imcs21	calibration	10199179	symptom_136	10199179	0.024828	6.332624041009694	not_mentioned		not_mentioned	correct	ok	not_mentioned	released	unavailable
Opus 5.5	imcs21	calibration	10199179	symptom_137	10199179	0.024828	6.332624041009694	not_mentioned		not_mentioned	correct	ok	not_mentioned	released	unavailable
Opus 5.5	imcs21	calibration	10199179	symptom_138	10199179	0.024828	6.332624041009694	not_mentioned		not_mentioned	correct	ok	not_mentioned	released	unavailable
Opus 5.5	imcs21	calibration	10199179	symptom_139	10199179	0.024828	6.332624041009694	not_mentioned		not_mentioned	correct	ok	not_mentioned	released	unavailable
Opus 5.5	imcs21	calibration	10199179	symptom_140	10199179	0.024828	6.332624041009694	not_mentioned		not_mentioned	correct	ok	not_mentioned	released	unavailable
Opus 5.5	imcs21	calibration	10199179	symptom_141	10199179	0.024828	6.332624041009694	not_mentioned		not_mentioned	correct	ok	not_mentioned	released	unavailable
Opus 5.5	imcs21	calibration	10199179	symptom_142	10199179	0.024828	6.332624041009694	not_mentioned		not_mentioned	correct	ok	not_mentioned	released	unavailable
Opus 5.5	imcs21	calibration	10199179	symptom_143	10199179	0.024828	6.332624041009694	not_mentioned		not_mentioned	correct	ok	not_mentioned	released	unavailable
Opus 5.5	imcs21	calibration	10199179	symptom_144	10199179	0.024828	6.332624041009694	not_mentioned		not_mentioned	correct	ok	not_mentioned	released	unavailable
Opus 5.5	imcs21	calibration	10199179	symptom_145	10199179	0.024828	6.332624041009694	not_mentioned		not_mentioned	correct	ok	not_mentioned	released	unavailable
Opus 5.5	imcs21	calibration	10199179	symptom_146	10199179	0.024828	6.332624041009694	not_mentioned		not_mentioned	correct	ok	not_mentioned	released	unavailable
Opus 5.5	imcs21	calibration	10199179	symptom_147	10199179	0.024828	6.332624041009694	not_mentioned		not_mentioned	correct	ok	not_mentioned	released	unavailable
Opus 5.5	imcs21	calibration	10199179	symptom_148	10199179	0.024828	6.332624041009694	not_mentioned		not_mentioned	correct	ok	not_mentioned	released	unavailable
Opus 5.5	imcs21	calibration	10199179	symptom_149	10199179	0.024828	6.332624041009694	not_mentioned		not_mentioned	correct	ok	not_mentioned	released	unavailable
Opus 5.5	imcs21	calibration	10199179	symptom_150	10199179	0.024828	6.332624041009694	not_mentioned		not_mentioned	correct	ok	not_mentioned	released	unavailable
Opus 5.5	imcs21	calibration	10199179	symptom_151	10199179	0.024828	6.332624041009694	not_mentioned		not_mentioned	correct	ok	not_mentioned	released	unavailable
Opus 5.5	imcs21	calibration	10199179	symptom_152	10199179	0.024828	6.332624041009694	not_mentioned		not_mentioned	correct	ok	not_mentioned	released	unavailable
Opus 5.5	imcs21	calibration	10199179	symptom_153	10199179	0.024828	6.332624041009694	not_mentioned		not_mentioned	correct	ok	not_mentioned	released	unavailable
Opus 5.5	imcs21	calibration	10199179	symptom_154	10199179	0.024828	6.332624041009694	not_mentioned		not_mentioned	correct	ok	not_mentioned	released	unavailable
Opus 5.5	imcs21	calibration	10199179	symptom_155	10199179	0.024828	6.332624041009694	not_mentioned		not_mentioned	correct	ok	not_mentioned	released	unavailable
Opus 5.5	imcs21	calibration	10199179	symptom_156	10199179	0.024828	6.332624041009694	not_mentioned		not_mentioned	correct	ok	not_mentioned	released	unavailable
Opus 5.5	imcs21	calibration	10199179	symptom_157	10199179	0.024828	6.332624041009694	not_mentioned		not_mentioned	correct	ok	not_mentioned	released	unavailable
Opus 5.5	imcs21	calibration	10199179	symptom_158	10199179	0.024828	6.332624041009694	not_mentioned		not_mentioned	correct	ok	not_mentioned	released	unavailable
Opus 5.5	imcs21	calibration	10199179	symptom_159	10199179	0.024828	6.332624041009694	not_mentioned		not_mentioned	correct	ok	not_mentioned	released	unavailable
Opus 5.5	imcs21	calibration	10199179	symptom_160	10199179	0.024828	6.332624041009694	not_mentioned		not_mentioned	correct	ok	not_mentioned	released	unavailable
Opus 5.5	imcs21	calibration	10199179	symptom_161	10199179	0.024828	6.332624041009694	not_mentioned		not_mentioned	correct	ok	not_mentioned	released	unavailable
Opus 5.5	imcs21	calibration	10199179	symptom_162	10199179	0.024828	6.332624041009694	not_mentioned		not_mentioned	correct	ok	not_mentioned	released	unavailable
Opus 5.5	imcs21	calibration	10199179	symptom_163	10199179	0.024828	6.332624041009694	not_mentioned		not_mentioned	correct	ok	not_mentioned	released	unavailable
Opus 5.5	imcs21	calibration	10199179	symptom_164	10199179	0.024828	6.332624041009694	not_mentioned		not_mentioned	correct	ok	not_mentioned	released	unavailable
Opus 5.5	imcs21	calibration	10199179	symptom_165	10199179	0.024828	6.332624041009694	not_mentioned		not_mentioned	correct	ok	not_mentioned	released	unavailable
Opus 5.5	imcs21	calibration	10199179	symptom_166	10199179	0.024828	6.332624041009694	not_mentioned		not_mentioned	correct	ok	not_mentioned	released	unavailable
Opus 5.5	imcs21	calibration	10199179	symptom_167	10199179	0.024828	6.332624041009694	not_mentioned		not_mentioned	correct	ok	not_mentioned	released	unavailable
Opus 5.5	imcs21	calibration	10199179	symptom_168	10199179	0.024828	6.332624041009694	not_mentioned		not_mentioned	correct	ok	not_mentioned	released	unavailable
Opus 5.5	imcs21	calibration	10199179	symptom_169	10199179	0.024828	6.332624041009694	not_mentioned		not_mentioned	correct	ok	not_mentioned	released	unavailable
Opus 5.5	imcs21	calibration	10199179	symptom_170	10199179	0.024828	6.332624041009694	not_mentioned		not_mentioned	correct	ok	not_mentioned	released	unavailable
Opus 5.5	imcs21	calibration	10199179	symptom_171	10199179	0.024828	6.332624041009694	not_mentioned		not_mentioned	correct	ok	not_mentioned	released	unavailable
Opus 5.5	imcs21	calibration	10199179	symptom_172	10199179	0.024828	6.332624041009694	not_mentioned		not_mentioned	correct	ok	not_mentioned	released	unavailable
Opus 5.5	imcs21	calibration	10199179	symptom_173	10199179	0.024828	6.332624041009694	not_mentioned		not_mentioned	correct	ok	not_mentioned	released	unavailable
Opus 5.5	imcs21	calibration	10199179	symptom_174	10199179	0.024828	6.332624041009694	not_mentioned		not_mentioned	correct	ok	not_mentioned	released	unavailable
Opus 5.5	imcs21	calibration	10199179	symptom_175	10199179	0.024828	6.332624041009694	not_mentioned		not_mentioned	correct	ok	not_mentioned	released	unavailable
Opus 5.5	imcs21	calibration	10199179	symptom_176	10199179	0.024828	6.332624041009694	not_mentioned		not_mentioned	correct	ok	not_mentioned	released	unavailable
Opus 5.5	imcs21	calibration	10199179	symptom_177	10199179	0.024828	6.332624041009694	not_mentioned		not_mentioned	correct	ok	not_mentioned	released	unavailable
Opus 5.5	imcs21	calibration	10199179	symptom_178	10199179	0.024828	6.332624041009694	not_mentioned		not_mentioned	correct	ok	not_mentioned	released	unavailable
Opus 5.5	imcs21	calibration	10199179	symptom_179	10199179	0.024828	6.332624041009694	not_mentioned		not_mentioned	correct	ok	not_mentioned	released	unavailable
Opus 5.5	imcs21	calibration	10199179	symptom_180	10199179	0.024828	6.332624041009694	not_mentioned		not_mentioned	correct	ok	not_mentioned	released	unavailable
Opus 5.5	imcs21	calibration	10199179	symptom_181	10199179	0.024828	6.332624041009694	not_mentioned		not_mentioned	correct	ok	not_mentioned	released	unavailable
Opus 5.5	imcs21	calibration	10199179	symptom_182	10199179	0.024828	6.332624041009694	not_mentioned		not_mentioned	correct	ok	not_mentioned	released	unavailable
Opus 5.5	imcs21	calibration	10199179	symptom_183	10199179	0.024828	6.332624041009694	uncertain	0.75	not_mentioned	incorrect	ok	not_mentioned	released	reported_percentage
Opus 5.5	imcs21	calibration	10199179	symptom_184	10199179	0.024828	6.332624041009694	not_mentioned		not_mentioned	correct	ok	not_mentioned	released	unavailable
Opus 5.5	imcs21	calibration	10199179	symptom_185	10199179	0.024828	6.332624041009694	not_mentioned		not_mentioned	correct	ok	not_mentioned	released	unavailable
Opus 5.5	imcs21	calibration	10199179	symptom_186	10199179	0.024828	6.332624041009694	not_mentioned		not_mentioned	correct	ok	not_mentioned	released	unavailable
Opus 5.5	imcs21	calibration	10199179	symptom_187	10199179	0.024828	6.332624041009694	not_mentioned		not_mentioned	correct	ok	not_mentioned	released	unavailable
Opus 5.5	imcs21	calibration	10199179	symptom_188	10199179	0.024828	6.332624041009694	not_mentioned		not_mentioned	correct	ok	not_mentioned	released	unavailable
Opus 5.5	imcs21	calibration	10199179	symptom_189	10199179	0.024828	6.332624041009694	not_mentioned		not_mentioned	correct	ok	not_mentioned	released	unavailable
Opus 5.5	imcs21	calibration	10199179	symptom_190	10199179	0.024828	6.332624041009694	not_mentioned		not_mentioned	correct	ok	not_mentioned	released	unavailable
Opus 5.5	imcs21	calibration	10199179	symptom_191	10199179	0.024828	6.332624041009694	not_mentioned		not_mentioned	correct	ok	not_mentioned	released	unavailable
Opus 5.5	imcs21	calibration	10199179	symptom_192	10199179	0.024828	6.332624041009694	not_mentioned		not_mentioned	correct	ok	not_mentioned	released	unavailable
Opus 5.5	imcs21	calibration	10199179	symptom_193	10199179	0.024828	6.332624041009694	not_mentioned		not_mentioned	correct	ok	not_mentioned	released	unavailable
Opus 5.5	imcs21	calibration	10199179	symptom_194	10199179	0.024828	6.332624041009694	not_mentioned		not_mentioned	correct	ok	not_mentioned	released	unavailable
Opus 5.5	imcs21	calibration	10199179	symptom_195	10199179	0.024828	6.332624041009694	not_mentioned		not_mentioned	correct	ok	not_mentioned	released	unavailable
Opus 5.5	imcs21	calibration	10199179	symptom_196	10199179	0.024828	6.332624041009694	not_mentioned		not_mentioned	correct	ok	not_mentioned	released	unavailable
Opus 5.5	imcs21	calibration	10199179	symptom_197	10199179	0.024828	6.332624041009694	not_mentioned		not_mentioned	correct	ok	not_mentioned	released	unavailable
Opus 5.5	imcs21	calibration	10199179	symptom_198	10199179	0.024828	6.332624041009694	not_mentioned		not_mentioned	correct	ok	not_mentioned	released	unavailable
Opus 5.5	imcs21	calibration	10199179	symptom_199	10199179	0.024828	6.332624041009694	not_mentioned		not_mentioned	correct	ok	not_mentioned	released	unavailable
Opus 5.5	imcs21	calibration	10199179	symptom_200	10199179	0.024828	6.332624041009694	not_mentioned		not_mentioned	correct	ok	not_mentioned	released	unavailable
Opus 5.5	imcs21	calibration	10199179	symptom_201	10199179	0.024828	6.332624041009694	not_mentioned		not_mentioned	correct	ok	not_mentioned	released	unavailable
Opus 5.5	imcs21	calibration	10199179	symptom_202	10199179	0.024828	6.332624041009694	not_mentioned		not_mentioned	correct	ok	not_mentioned	released	unavailable
Opus 5.5	imcs21	calibration	10199179	symptom_203	10199179	0.024828	6.332624041009694	not_mentioned		not_mentioned	correct	ok	not_mentioned	released	unavailable
Opus 5.5	imcs21	calibration	10199179	symptom_204	10199179	0.024828	6.332624041009694	not_mentioned		not_mentioned	correct	ok	not_mentioned	released	unavailable
Opus 5.5	imcs21	calibration	10199179	symptom_205	10199179	0.024828	6.332624041009694	not_mentioned		not_mentioned	correct	ok	not_mentioned	released	unavailable
Opus 5.5	imcs21	calibration	10199179	symptom_206	10199179	0.024828	6.332624041009694	not_mentioned		not_mentioned	correct	ok	not_mentioned	released	unavailable
Opus 5.5	imcs21	calibration	10199179	symptom_207	10199179	0.024828	6.332624041009694	not_mentioned		not_mentioned	correct	ok	not_mentioned	released	unavailable
Opus 5.5	imcs21	calibration	10199179	symptom_208	10199179	0.024828	6.332624041009694	not_mentioned		not_mentioned	correct	ok	not_mentioned	released	unavailable
Opus 5.5	imcs21	calibration	10199179	symptom_209	10199179	0.024828	6.332624041009694	not_mentioned		not_mentioned	correct	ok	not_mentioned	released	unavailable
Opus 5.5	imcs21	calibration	10199179	symptom_210	10199179	0.024828	6.332624041009694	not_mentioned		not_mentioned	correct	ok	not_mentioned	released	unavailable
Opus 5.5	imcs21	calibration	10199179	symptom_211	10199179	0.024828	6.332624041009694	not_mentioned		not_mentioned	correct	ok	not_mentioned	released	unavailable
Opus 5.5	imcs21	calibration	10199179	symptom_212	10199179	0.024828	6.332624041009694	not_mentioned		not_mentioned	correct	ok	not_mentioned	released	unavailable
Opus 5.5	imcs21	calibration	10199179	symptom_213	10199179	0.024828	6.332624041009694	not_mentioned		not_mentioned	correct	ok	not_mentioned	released	unavailable
Opus 5.5	imcs21	calibration	10199179	symptom_214	10199179	0.024828	6.332624041009694	not_mentioned		not_mentioned	correct	ok	not_mentioned	released	unavailable
Opus 5.5	imcs21	calibration	10199179	symptom_215	10199179	0.024828	6.332624041009694	not_mentioned		not_mentioned	correct	ok	not_mentioned	released	unavailable
Opus 5.5	imcs21	calibration	10199179	symptom_216	10199179	0.024828	6.332624041009694	not_mentioned		not_mentioned	correct	ok	not_mentioned	released	unavailable
Opus 5.5	imcs21	calibration	10199179	symptom_217	10199179	0.024828	6.332624041009694	not_mentioned		not_mentioned	correct	ok	not_mentioned	released	unavailable
Opus 5.5	imcs21	calibration	10199179	symptom_218	10199179	0.024828	6.332624041009694	not_mentioned		not_mentioned	correct	ok	not_mentioned	released	unavailable
Opus 5.5	imcs21	calibration	10199179	symptom_219	10199179	0.024828	6.332624041009694	not_mentioned		not_mentioned	correct	ok	not_mentioned	released	unavailable
Opus 5.5	imcs21	calibration	10199179	symptom_220	10199179	0.024828	6.332624041009694	not_mentioned		not_mentioned	correct	ok	not_mentioned	released	unavailable
Opus 5.5	imcs21	calibration	10199179	symptom_221	10199179	0.024828	6.332624041009694	not_mentioned		not_mentioned	correct	ok	not_mentioned	released	unavailable
Opus 5.5	imcs21	calibration	10199179	symptom_222	10199179	0.024828	6.332624041009694	not_mentioned		not_mentioned	correct	ok	not_mentioned	released	unavailable
Opus 5.5	imcs21	calibration	10199179	symptom_223	10199179	0.024828	6.332624041009694	not_mentioned		not_mentioned	correct	ok	not_mentioned	released	unavailable
Opus 5.5	imcs21	calibration	10199179	symptom_224	10199179	0.024828	6.332624041009694	not_mentioned		not_mentioned	correct	ok	not_mentioned	released	unavailable
Opus 5.5	imcs21	calibration	10199179	symptom_225	10199179	0.024828	6.332624041009694	not_mentioned		not_mentioned	correct	ok	not_mentioned	released	unavailable
Opus 5.5	imcs21	calibration	10199179	symptom_226	10199179	0.024828	6.332624041009694	not_mentioned		not_mentioned	correct	ok	not_mentioned	released	unavailable
Opus 5.5	imcs21	calibration	10199179	symptom_227	10199179	0.024828	6.332624041009694	not_mentioned		not_mentioned	correct	ok	not_mentioned	released	unavailable
Opus 5.5	imcs21	calibration	10199179	symptom_228	10199179	0.024828	6.332624041009694	not_mentioned		not_mentioned	correct	ok	not_mentioned	released	unavailable
Opus 5.5	imcs21	calibration	10199179	symptom_229	10199179	0.024828	6.332624041009694	not_mentioned		not_mentioned	correct	ok	not_mentioned	released	unavailable
Opus 5.5	imcs21	calibration	10199179	symptom_230	10199179	0.024828	6.332624041009694	not_mentioned		not_mentioned	correct	ok	not_mentioned	released	unavailable
Opus 5.5	imcs21	calibration	10199179	symptom_231	10199179	0.024828	6.332624041009694	not_mentioned		not_mentioned	correct	ok	not_mentioned	released	unavailable
Opus 5.5	imcs21	calibration	10199179	symptom_232	10199179	0.024828	6.332624041009694	not_mentioned		not_mentioned	correct	ok	not_mentioned	released	unavailable
Opus 5.5	imcs21	calibration	10199179	symptom_233	10199179	0.024828	6.332624041009694	not_mentioned		not_mentioned	correct	ok	not_mentioned	released	unavailable
Opus 5.5	imcs21	calibration	10199179	symptom_234	10199179	0.024828	6.332624041009694	not_mentioned		not_mentioned	correct	ok	not_mentioned	released	unavailable
Opus 5.5	imcs21	calibration	10199179	symptom_235	10199179	0.024828	6.332624041009694	not_mentioned		not_mentioned	correct	ok	not_mentioned	released	unavailable
Opus 5.5	imcs21	calibration	10199179	symptom_236	10199179	0.024828	6.332624041009694	not_mentioned		not_mentioned	correct	ok	not_mentioned	released	unavailable
Opus 5.5	imcs21	calibration	10199179	symptom_237	10199179	0.024828	6.332624041009694	not_mentioned		not_mentioned	correct	ok	not_mentioned	released	unavailable
Opus 5.5	imcs21	calibration	10199179	symptom_238	10199179	0.024828	6.332624041009694	not_mentioned		not_mentioned	correct	ok	not_mentioned	released	unavailable
Opus 5.5	imcs21	calibration	10199179	symptom_239	10199179	0.024828	6.332624041009694	not_mentioned		not_mentioned	correct	ok	not_mentioned	released	unavailable
Opus 5.5	imcs21	calibration	10199179	symptom_240	10199179	0.024828	6.332624041009694	not_mentioned		not_mentioned	correct	ok	not_mentioned	released	unavailable
Opus 5.5	imcs21	calibration	10199179	symptom_241	10199179	0.024828	6.332624041009694	not_mentioned		not_mentioned	correct	ok	not_mentioned	released	unavailable
Opus 5.5	imcs21	calibration	10199179	symptom_242	10199179	0.024828	6.332624041009694	not_mentioned		not_mentioned	correct	ok	not_mentioned	released	unavailable
Opus 5.5	imcs21	calibration	10199179	symptom_243	10199179	0.024828	6.332624041009694	not_mentioned		not_mentioned	correct	ok	not_mentioned	released	unavailable
Opus 5.5	imcs21	calibration	10199179	symptom_244	10199179	0.024828	6.332624041009694	not_mentioned		not_mentioned	correct	ok	not_mentioned	released	unavailable
Opus 5.5	imcs21	calibration	10199179	symptom_245	10199179	0.024828	6.332624041009694	not_mentioned		not_mentioned	correct	ok	not_mentioned	released	unavailable
Opus 5.5	imcs21	calibration	10199179	symptom_246	10199179	0.024828	6.332624041009694	not_mentioned		not_mentioned	correct	ok	not_mentioned	released	unavailable
Opus 5.5	imcs21	calibration	10199179	symptom_247	10199179	0.024828	6.332624041009694	not_mentioned		not_mentioned	correct	ok	not_mentioned	released	unavailable
Opus 5.5	imcs21	calibration	10199179	symptom_248	10199179	0.024828	6.332624041009694	not_mentioned		not_mentioned	correct	ok	not_mentioned	released	unavailable
Opus 5.5	imcs21	calibration	10199179	symptom_249	10199179	0.024828	6.332624041009694	not_mentioned		not_mentioned	correct	ok	not_mentioned	released	unavailable
Opus 5.5	imcs21	calibration	10199179	symptom_250	10199179	0.024828	6.332624041009694	not_mentioned		not_mentioned	correct	ok	not_mentioned	released	unavailable
Opus 5.5	imcs21	calibration	10199179	symptom_251	10199179	0.024828	6.332624041009694	not_mentioned		not_mentioned	correct	ok	not_mentioned	released	unavailable
Opus 5.5	imcs21	calibration	10199179	symptom_252	10199179	0.024828	6.332624041009694	not_mentioned		not_mentioned	correct	ok	not_mentioned	released	unavailable
Opus 5.5	imcs21	calibration	10199179	symptom_253	10199179	0.024828	6.332624041009694	not_mentioned		not_mentioned	correct	ok	not_mentioned	released	unavailable
Opus 5.5	imcs21	calibration	10199179	symptom_254	10199179	0.024828	6.332624041009694	not_mentioned		not_mentioned	correct	ok	not_mentioned	released	unavailable
Opus 5.5	imcs21	calibration	10199179	symptom_255	10199179	0.024828	6.332624041009694	not_mentioned		not_mentioned	correct	ok	not_mentioned	released	unavailable
Opus 5.5	imcs21	calibration	10199179	symptom_256	10199179	0.024828	6.332624041009694	not_mentioned		not_mentioned	correct	ok	not_mentioned	released	unavailable
Opus 5.5	imcs21	calibration	10199179	symptom_257	10199179	0.024828	6.332624041009694	not_mentioned		not_mentioned	correct	ok	not_mentioned	released	unavailable
Opus 5.5	imcs21	calibration	10199179	symptom_258	10199179	0.024828	6.332624041009694	not_mentioned		not_mentioned	correct	ok	not_mentioned	released	unavailable
Opus 5.5	imcs21	calibration	10199179	symptom_259	10199179	0.024828	6.332624041009694	not_mentioned		not_mentioned	correct	ok	not_mentioned	released	unavailable
Opus 5.5	imcs21	calibration	10199179	symptom_260	10199179	0.024828	6.332624041009694	not_mentioned		not_mentioned	correct	ok	not_mentioned	released	unavailable
Opus 5.5	imcs21	calibration	10199179	symptom_261	10199179	0.024828	6.332624041009694	not_mentioned		not_mentioned	correct	ok	not_mentioned	released	unavailable
Opus 5.5	imcs21	calibration	10199179	symptom_262	10199179	0.024828	6.332624041009694	not_mentioned		not_mentioned	correct	ok	not_mentioned	released	unavailable
Opus 5.5	imcs21	calibration	10199179	symptom_263	10199179	0.024828	6.332624041009694	not_mentioned		not_mentioned	correct	ok	not_mentioned	released	unavailable
Opus 5.5	imcs21	calibration	10199179	symptom_264	10199179	0.024828	6.332624041009694	not_mentioned		not_mentioned	correct	ok	not_mentioned	released	unavailable
Opus 5.5	imcs21	calibration	10199179	symptom_265	10199179	0.024828	6.332624041009694	not_mentioned		not_mentioned	correct	ok	not_mentioned	released	unavailable
Opus 5.5	imcs21	calibration	10199179	symptom_266	10199179	0.024828	6.332624041009694	not_mentioned		not_mentioned	correct	ok	not_mentioned	released	unavailable
Opus 5.5	imcs21	calibration	10199179	symptom_267	10199179	0.024828	6.332624041009694	not_mentioned		not_mentioned	correct	ok	not_mentioned	released	unavailable
Opus 5.5	imcs21	calibration	10199179	symptom_268	10199179	0.024828	6.332624041009694	not_mentioned		not_mentioned	correct	ok	not_mentioned	released	unavailable
Opus 5.5	imcs21	calibration	10199179	symptom_269	10199179	0.024828	6.332624041009694	not_mentioned		not_mentioned	correct	ok	not_mentioned	released	unavailable
Opus 5.5	imcs21	calibration	10199179	symptom_270	10199179	0.024828	6.332624041009694	not_mentioned		not_mentioned	correct	ok	not_mentioned	released	unavailable
Opus 5.5	imcs21	calibration	10199179	symptom_271	10199179	0.024828	6.332624041009694	not_mentioned		not_mentioned	correct	ok	not_mentioned	released	unavailable
Opus 5.5	imcs21	calibration	10199179	symptom_272	10199179	0.024828	6.332624041009694	not_mentioned		not_mentioned	correct	ok	not_mentioned	released	unavailable
Opus 5.5	imcs21	calibration	10199179	symptom_273	10199179	0.024828	6.332624041009694	not_mentioned		not_mentioned	correct	ok	not_mentioned	released	unavailable
Opus 5.5	imcs21	calibration	10199179	symptom_274	10199179	0.024828	6.332624041009694	not_mentioned		not_mentioned	correct	ok	not_mentioned	released	unavailable
Opus 5.5	imcs21	calibration	10199179	symptom_275	10199179	0.024828	6.332624041009694	not_mentioned		not_mentioned	correct	ok	not_mentioned	released	unavailable
Opus 5.5	imcs21	calibration	10199179	symptom_276	10199179	0.024828	6.332624041009694	not_mentioned		not_mentioned	correct	ok	not_mentioned	released	unavailable
Opus 5.5	imcs21	calibration	10199179	symptom_277	10199179	0.024828	6.332624041009694	not_mentioned		not_mentioned	correct	ok	not_mentioned	released	unavailable
Opus 5.5	imcs21	calibration	10199179	symptom_278	10199179	0.024828	6.332624041009694	not_mentioned		not_mentioned	correct	ok	not_mentioned	released	unavailable
Opus 5.5	imcs21	calibration	10199179	symptom_279	10199179	0.024828	6.332624041009694	not_mentioned		not_mentioned	correct	ok	not_mentioned	released	unavailable
Opus 5.5	imcs21	calibration	10199179	symptom_280	10199179	0.024828	6.332624041009694	not_mentioned		not_mentioned	correct	ok	not_mentioned	released	unavailable
Opus 5.5	imcs21	calibration	10199179	symptom_281	10199179	0.024828	6.332624041009694	not_mentioned		not_mentioned	correct	ok	not_mentioned	released	unavailable
Opus 5.5	imcs21	calibration	10199179	symptom_282	10199179	0.024828	6.332624041009694	not_mentioned		not_mentioned	correct	ok	not_mentioned	released	unavailable
Opus 5.5	imcs21	calibration	10199179	symptom_283	10199179	0.024828	6.332624041009694	not_mentioned		not_mentioned	correct	ok	not_mentioned	released	unavailable
Opus 5.5	imcs21	calibration	10199179	symptom_284	10199179	0.024828	6.332624041009694	not_mentioned		not_mentioned	correct	ok	not_mentioned	released	unavailable
Opus 5.5	imcs21	calibration	10199179	symptom_285	10199179	0.024828	6.332624041009694	not_mentioned		not_mentioned	correct	ok	not_mentioned	released	unavailable
Opus 5.5	imcs21	calibration	10199179	symptom_286	10199179	0.024828	6.332624041009694	not_mentioned		not_mentioned	correct	ok	not_mentioned	released	unavailable
Opus 5.5	imcs21	calibration	10199179	symptom_287	10199179	0.024828	6.332624041009694	not_mentioned		not_mentioned	correct	ok	not_mentioned	released	unavailable
Opus 5.5	imcs21	calibration	10199179	symptom_288	10199179	0.024828	6.332624041009694	not_mentioned		not_mentioned	correct	ok	not_mentioned	released	unavailable
Opus 5.5	imcs21	calibration	10199179	symptom_289	10199179	0.024828	6.332624041009694	not_mentioned		not_mentioned	correct	ok	not_mentioned	released	unavailable
Opus 5.5	imcs21	calibration	10199179	symptom_290	10199179	0.024828	6.332624041009694	not_mentioned		not_mentioned	correct	ok	not_mentioned	released	unavailable
Opus 5.5	imcs21	calibration	10199179	symptom_291	10199179	0.024828	6.332624041009694	not_mentioned		not_mentioned	correct	ok	not_mentioned	released	unavailable
Opus 5.5	imcs21	calibration	10199179	symptom_292	10199179	0.024828	6.332624041009694	not_mentioned		not_mentioned	correct	ok	not_mentioned	released	unavailable
Opus 5.5	imcs21	calibration	10199179	symptom_293	10199179	0.024828	6.332624041009694	not_mentioned		not_mentioned	correct	ok	not_mentioned	released	unavailable
Opus 5.5	imcs21	calibration	10199179	symptom_294	10199179	0.024828	6.332624041009694	not_mentioned		not_mentioned	correct	ok	not_mentioned	released	unavailable
Opus 5.5	imcs21	calibration	10199179	symptom_295	10199179	0.024828	6.332624041009694	not_mentioned		not_mentioned	correct	ok	not_mentioned	released	unavailable
Opus 5.5	imcs21	calibration	10199179	symptom_296	10199179	0.024828	6.332624041009694	not_mentioned		not_mentioned	correct	ok	not_mentioned	released	unavailable
Opus 5.5	imcs21	calibration	10199179	symptom_297	10199179	0.024828	6.332624041009694	not_mentioned		not_mentioned	correct	ok	not_mentioned	released	unavailable
Opus 5.5	imcs21	calibration	10199179	symptom_298	10199179	0.024828	6.332624041009694	not_mentioned		not_mentioned	correct	ok	not_mentioned	released	unavailable
Opus 5.5	imcs21	calibration	10199179	symptom_299	10199179	0.024828	6.332624041009694	not_mentioned		not_mentioned	correct	ok	not_mentioned	released	unavailable
Opus 5.5	imcs21	calibration	10199179	symptom_300	10199179	0.024828	6.332624041009694	not_mentioned		not_mentioned	correct	ok	not_mentioned	released	unavailable
Opus 5.5	imcs21	calibration	10199179	symptom_301	10199179	0.024828	6.332624041009694	not_mentioned		not_mentioned	correct	ok	not_mentioned	released	unavailable
Opus 5.5	imcs21	calibration	10199179	symptom_302	10199179	0.024828	6.332624041009694	not_mentioned		not_mentioned	correct	ok	not_mentioned	released	unavailable
Opus 5.5	imcs21	calibration	10199179	symptom_303	10199179	0.024828	6.332624041009694	not_mentioned		not_mentioned	correct	ok	not_mentioned	released	unavailable
Opus 5.5	imcs21	calibration	10199179	symptom_304	10199179	0.024828	6.332624041009694	not_mentioned		not_mentioned	correct	ok	not_mentioned	released	unavailable
Opus 5.5	imcs21	calibration	10199179	symptom_305	10199179	0.024828	6.332624041009694	not_mentioned		not_mentioned	correct	ok	not_mentioned	released	unavailable
Opus 5.5	imcs21	calibration	10199179	symptom_306	10199179	0.024828	6.332624041009694	not_mentioned		not_mentioned	correct	ok	not_mentioned	released	unavailable
Opus 5.5	imcs21	calibration	10199179	symptom_307	10199179	0.024828	6.332624041009694	not_mentioned		not_mentioned	correct	ok	not_mentioned	released	unavailable
Opus 5.5	imcs21	calibration	10199179	symptom_308	10199179	0.024828	6.332624041009694	not_mentioned		not_mentioned	correct	ok	not_mentioned	released	unavailable
Opus 5.5	imcs21	calibration	10199179	symptom_309	10199179	0.024828	6.332624041009694	not_mentioned		not_mentioned	correct	ok	not_mentioned	released	unavailable
Opus 5.5	imcs21	calibration	10199179	symptom_310	10199179	0.024828	6.332624041009694	not_mentioned		not_mentioned	correct	ok	not_mentioned	released	unavailable
Opus 5.5	imcs21	calibration	10199179	symptom_311	10199179	0.024828	6.332624041009694	not_mentioned		not_mentioned	correct	ok	not_mentioned	released	unavailable
Opus 5.5	imcs21	calibration	10199179	symptom_312	10199179	0.024828	6.332624041009694	not_mentioned		not_mentioned	correct	ok	not_mentioned	released	unavailable
Opus 5.5	imcs21	calibration	10199179	symptom_313	10199179	0.024828	6.332624041009694	not_mentioned		not_mentioned	correct	ok	not_mentioned	released	unavailable
Opus 5.5	imcs21	calibration	10199179	symptom_314	10199179	0.024828	6.332624041009694	not_mentioned		not_mentioned	correct	ok	not_mentioned	released	unavailable
Opus 5.5	imcs21	calibration	10199179	symptom_315	10199179	0.024828	6.332624041009694	not_mentioned		not_mentioned	correct	ok	not_mentioned	released	unavailable
Opus 5.5	imcs21	calibration	10199179	symptom_316	10199179	0.024828	6.332624041009694	not_mentioned		not_mentioned	correct	ok	not_mentioned	released	unavailable
Opus 5.5	imcs21	calibration	10199179	symptom_317	10199179	0.024828	6.332624041009694	not_mentioned		not_mentioned	correct	ok	not_mentioned	released	unavailable
Opus 5.5	imcs21	calibration	10199179	symptom_318	10199179	0.024828	6.332624041009694	not_mentioned		not_mentioned	correct	ok	not_mentioned	released	unavailable
Opus 5.5	imcs21	calibration	10199179	symptom_319	10199179	0.024828	6.332624041009694	not_mentioned		not_mentioned	correct	ok	not_mentioned	released	unavailable
Opus 5.5	imcs21	calibration	10199179	symptom_320	10199179	0.024828	6.332624041009694	not_mentioned		not_mentioned	correct	ok	not_mentioned	released	unavailable
Opus 5.5	imcs21	calibration	10199179	symptom_321	10199179	0.024828	6.332624041009694	not_mentioned		not_mentioned	correct	ok	not_mentioned	released	unavailable
Opus 5.5	imcs21	calibration	10199179	symptom_322	10199179	0.024828	6.332624041009694	uncertain	0.5	not_mentioned	incorrect	ok	not_mentioned	released	reported_percentage
Opus 5.5	imcs21	calibration	10199179	symptom_323	10199179	0.024828	6.332624041009694	not_mentioned		not_mentioned	correct	ok	not_mentioned	released	unavailable
Opus 5.5	imcs21	calibration	10199179	symptom_324	10199179	0.024828	6.332624041009694	not_mentioned		not_mentioned	correct	ok	not_mentioned	released	unavailable
Opus 5.5	imcs21	calibration	10199179	symptom_325	10199179	0.024828	6.332624041009694	not_mentioned		not_mentioned	correct	ok	not_mentioned	released	unavailable
Opus 5.5	imcs21	calibration	10199179	symptom_326	10199179	0.024828	6.332624041009694	not_mentioned		not_mentioned	correct	ok	not_mentioned	released	unavailable
Opus 5.5	imcs21	calibration	10199179	symptom_327	10199179	0.024828	6.332624041009694	not_mentioned		not_mentioned	correct	ok	not_mentioned	released	unavailable
Opus 5.5	imcs21	calibration	10199179	symptom_328	10199179	0.024828	6.332624041009694	not_mentioned		not_mentioned	correct	ok	not_mentioned	released	unavailable
Opus 5.5	imcs21	calibration	10199179	symptom_329	10199179	0.024828	6.332624041009694	not_mentioned		not_mentioned	correct	ok	not_mentioned	released	unavailable
Opus 5.5	imcs21	calibration	10199179	symptom_330	10199179	0.024828	6.332624041009694	not_mentioned		not_mentioned	correct	ok	not_mentioned	released	unavailable
Opus 5.5	imcs21	calibration	10199466	symptom_000	10199466	0.030572	8.038539875065908	positive	0.97	positive	correct	ok	positive	released	reported_percentage
Opus 5.5	imcs21	calibration	10199466	symptom_001	10199466	0.030572	8.038539875065908	positive	0.97	positive	correct	ok	positive	released	reported_percentage
Opus 5.5	imcs21	calibration	10199466	symptom_002	10199466	0.030572	8.038539875065908	positive	0.8	positive	correct	ok	positive	released	reported_percentage
Opus 5.5	imcs21	calibration	10199466	symptom_003	10199466	0.030572	8.038539875065908	not_mentioned		not_mentioned	correct	ok	not_mentioned	released	unavailable
Opus 5.5	imcs21	calibration	10199466	symptom_004	10199466	0.030572	8.038539875065908	not_mentioned		not_mentioned	correct	ok	not_mentioned	released	unavailable
Opus 5.5	imcs21	calibration	10199466	symptom_005	10199466	0.030572	8.038539875065908	negative	0.55	uncertain	incorrect	ok	uncertain	released	reported_percentage
Opus 5.5	imcs21	calibration	10199466	symptom_006	10199466	0.030572	8.038539875065908	not_mentioned		not_mentioned	correct	ok	not_mentioned	released	unavailable
Opus 5.5	imcs21	calibration	10199466	symptom_007	10199466	0.030572	8.038539875065908	positive	0.7	positive	correct	ok	positive	released	reported_percentage
Opus 5.5	imcs21	calibration	10199466	symptom_008	10199466	0.030572	8.038539875065908	not_mentioned		not_mentioned	correct	ok	not_mentioned	released	unavailable
Opus 5.5	imcs21	calibration	10199466	symptom_009	10199466	0.030572	8.038539875065908	not_mentioned		not_mentioned	correct	ok	not_mentioned	released	unavailable
Opus 5.5	imcs21	calibration	10199466	symptom_010	10199466	0.030572	8.038539875065908	not_mentioned		not_mentioned	correct	ok	not_mentioned	released	unavailable
Opus 5.5	imcs21	calibration	10199466	symptom_011	10199466	0.030572	8.038539875065908	uncertain	0.8	uncertain	correct	ok	uncertain	released	reported_percentage
Opus 5.5	imcs21	calibration	10199466	symptom_012	10199466	0.030572	8.038539875065908	not_mentioned		not_mentioned	correct	ok	not_mentioned	released	unavailable
Opus 5.5	imcs21	calibration	10199466	symptom_013	10199466	0.030572	8.038539875065908	not_mentioned		not_mentioned	correct	ok	not_mentioned	released	unavailable
Opus 5.5	imcs21	calibration	10199466	symptom_014	10199466	0.030572	8.038539875065908	not_mentioned		not_mentioned	correct	ok	not_mentioned	released	unavailable
Opus 5.5	imcs21	calibration	10199466	symptom_015	10199466	0.030572	8.038539875065908	not_mentioned		not_mentioned	correct	ok	not_mentioned	released	unavailable
Opus 5.5	imcs21	calibration	10199466	symptom_016	10199466	0.030572	8.038539875065908	not_mentioned		not_mentioned	correct	ok	not_mentioned	released	unavailable
Opus 5.5	imcs21	calibration	10199466	symptom_017	10199466	0.030572	8.038539875065908	not_mentioned		not_mentioned	correct	ok	not_mentioned	released	unavailable
Opus 5.5	imcs21	calibration	10199466	symptom_018	10199466	0.030572	8.038539875065908	not_mentioned		not_mentioned	correct	ok	not_mentioned	released	unavailable
Opus 5.5	imcs21	calibration	10199466	symptom_019	10199466	0.030572	8.038539875065908	not_mentioned		not_mentioned	correct	ok	not_mentioned	released	unavailable
Opus 5.5	imcs21	calibration	10199466	symptom_020	10199466	0.030572	8.038539875065908	not_mentioned		not_mentioned	correct	ok	not_mentioned	released	unavailable
Opus 5.5	imcs21	calibration	10199466	symptom_021	10199466	0.030572	8.038539875065908	positive	0.7	positive	correct	ok	positive	released	reported_percentage
Opus 5.5	imcs21	calibration	10199466	symptom_022	10199466	0.030572	8.038539875065908	not_mentioned		not_mentioned	correct	ok	not_mentioned	released	unavailable
Opus 5.5	imcs21	calibration	10199466	symptom_023	10199466	0.030572	8.038539875065908	not_mentioned		not_mentioned	correct	ok	not_mentioned	released	unavailable
Opus 5.5	imcs21	calibration	10199466	symptom_024	10199466	0.030572	8.038539875065908	not_mentioned		not_mentioned	correct	ok	not_mentioned	released	unavailable
Opus 5.5	imcs21	calibration	10199466	symptom_025	10199466	0.030572	8.038539875065908	not_mentioned		not_mentioned	correct	ok	not_mentioned	released	unavailable
Opus 5.5	imcs21	calibration	10199466	symptom_026	10199466	0.030572	8.038539875065908	positive	0.75	positive	correct	ok	positive	released	reported_percentage
Opus 5.5	imcs21	calibration	10199466	symptom_027	10199466	0.030572	8.038539875065908	not_mentioned		not_mentioned	correct	ok	not_mentioned	released	unavailable
Opus 5.5	imcs21	calibration	10199466	symptom_028	10199466	0.030572	8.038539875065908	not_mentioned		not_mentioned	correct	ok	not_mentioned	released	unavailable
Opus 5.5	imcs21	calibration	10199466	symptom_029	10199466	0.030572	8.038539875065908	not_mentioned		not_mentioned	correct	ok	not_mentioned	released	unavailable
Opus 5.5	imcs21	calibration	10199466	symptom_030	10199466	0.030572	8.038539875065908	positive	0.75	not_mentioned	incorrect	ok	not_mentioned	released	reported_percentage
Opus 5.5	imcs21	calibration	10199466	symptom_031	10199466	0.030572	8.038539875065908	uncertain	0.5	uncertain	correct	ok	uncertain	released	reported_percentage
Opus 5.5	imcs21	calibration	10199466	symptom_032	10199466	0.030572	8.038539875065908	not_mentioned		not_mentioned	correct	ok	not_mentioned	released	unavailable
Opus 5.5	imcs21	calibration	10199466	symptom_033	10199466	0.030572	8.038539875065908	negative	0.85	negative	correct	ok	negative	released	reported_percentage
Opus 5.5	imcs21	calibration	10199466	symptom_034	10199466	0.030572	8.038539875065908	not_mentioned		not_mentioned	correct	ok	not_mentioned	released	unavailable
Opus 5.5	imcs21	calibration	10199466	symptom_035	10199466	0.030572	8.038539875065908	not_mentioned		not_mentioned	correct	ok	not_mentioned	released	unavailable
Opus 5.5	imcs21	calibration	10199466	symptom_036	10199466	0.030572	8.038539875065908	not_mentioned		not_mentioned	correct	ok	not_mentioned	released	unavailable
Opus 5.5	imcs21	calibration	10199466	symptom_037	10199466	0.030572	8.038539875065908	not_mentioned		not_mentioned	correct	ok	not_mentioned	released	unavailable
Opus 5.5	imcs21	calibration	10199466	symptom_038	10199466	0.030572	8.038539875065908	not_mentioned		not_mentioned	correct	ok	not_mentioned	released	unavailable
Opus 5.5	imcs21	calibration	10199466	symptom_039	10199466	0.030572	8.038539875065908	not_mentioned		not_mentioned	correct	ok	not_mentioned	released	unavailable
Opus 5.5	imcs21	calibration	10199466	symptom_040	10199466	0.030572	8.038539875065908	negative	0.75	positive	incorrect	ok	positive	released	reported_percentage
Opus 5.5	imcs21	calibration	10199466	symptom_041	10199466	0.030572	8.038539875065908	not_mentioned		not_mentioned	correct	ok	not_mentioned	released	unavailable
Opus 5.5	imcs21	calibration	10199466	symptom_042	10199466	0.030572	8.038539875065908	not_mentioned		not_mentioned	correct	ok	not_mentioned	released	unavailable
Opus 5.5	imcs21	calibration	10199466	symptom_043	10199466	0.030572	8.038539875065908	not_mentioned		not_mentioned	correct	ok	not_mentioned	released	unavailable
Opus 5.5	imcs21	calibration	10199466	symptom_044	10199466	0.030572	8.038539875065908	not_mentioned		not_mentioned	correct	ok	not_mentioned	released	unavailable
Opus 5.5	imcs21	calibration	10199466	symptom_045	10199466	0.030572	8.038539875065908	not_mentioned		not_mentioned	correct	ok	not_mentioned	released	unavailable
Opus 5.5	imcs21	calibration	10199466	symptom_046	10199466	0.030572	8.038539875065908	uncertain	0.6	negative	incorrect	ok	negative	released	reported_percentage
Opus 5.5	imcs21	calibration	10199466	symptom_047	10199466	0.030572	8.038539875065908	not_mentioned		not_mentioned	correct	ok	not_mentioned	released	unavailable
Opus 5.5	imcs21	calibration	10199466	symptom_048	10199466	0.030572	8.038539875065908	not_mentioned		not_mentioned	correct	ok	not_mentioned	released	unavailable
Opus 5.5	imcs21	calibration	10199466	symptom_049	10199466	0.030572	8.038539875065908	not_mentioned		not_mentioned	correct	ok	not_mentioned	released	unavailable
Opus 5.5	imcs21	calibration	10199466	symptom_050	10199466	0.030572	8.038539875065908	not_mentioned		not_mentioned	correct	ok	not_mentioned	released	unavailable
Opus 5.5	imcs21	calibration	10199466	symptom_051	10199466	0.030572	8.038539875065908	not_mentioned		not_mentioned	correct	ok	not_mentioned	released	unavailable
Opus 5.5	imcs21	calibration	10199466	symptom_052	10199466	0.030572	8.038539875065908	not_mentioned		not_mentioned	correct	ok	not_mentioned	released	unavailable
Opus 5.5	imcs21	calibration	10199466	symptom_053	10199466	0.030572	8.038539875065908	not_mentioned		not_mentioned	correct	ok	not_mentioned	released	unavailable
Opus 5.5	imcs21	calibration	10199466	symptom_054	10199466	0.030572	8.038539875065908	not_mentioned		not_mentioned	correct	ok	not_mentioned	released	unavailable
Opus 5.5	imcs21	calibration	10199466	symptom_055	10199466	0.030572	8.038539875065908	not_mentioned		not_mentioned	correct	ok	not_mentioned	released	unavailable
Opus 5.5	imcs21	calibration	10199466	symptom_056	10199466	0.030572	8.038539875065908	not_mentioned		not_mentioned	correct	ok	not_mentioned	released	unavailable
Opus 5.5	imcs21	calibration	10199466	symptom_057	10199466	0.030572	8.038539875065908	not_mentioned		not_mentioned	correct	ok	not_mentioned	released	unavailable
Opus 5.5	imcs21	calibration	10199466	symptom_058	10199466	0.030572	8.038539875065908	not_mentioned		not_mentioned	correct	ok	not_mentioned	released	unavailable
Opus 5.5	imcs21	calibration	10199466	symptom_059	10199466	0.030572	8.038539875065908	positive	0.8	positive	correct	ok	positive	released	reported_percentage
Opus 5.5	imcs21	calibration	10199466	symptom_060	10199466	0.030572	8.038539875065908	not_mentioned		not_mentioned	correct	ok	not_mentioned	released	unavailable
Opus 5.5	imcs21	calibration	10199466	symptom_061	10199466	0.030572	8.038539875065908	not_mentioned		not_mentioned	correct	ok	not_mentioned	released	unavailable
Opus 5.5	imcs21	calibration	10199466	symptom_062	10199466	0.030572	8.038539875065908	not_mentioned		not_mentioned	correct	ok	not_mentioned	released	unavailable
Opus 5.5	imcs21	calibration	10199466	symptom_063	10199466	0.030572	8.038539875065908	not_mentioned		not_mentioned	correct	ok	not_mentioned	released	unavailable
Opus 5.5	imcs21	calibration	10199466	symptom_064	10199466	0.030572	8.038539875065908	not_mentioned		not_mentioned	correct	ok	not_mentioned	released	unavailable
Opus 5.5	imcs21	calibration	10199466	symptom_065	10199466	0.030572	8.038539875065908	not_mentioned		not_mentioned	correct	ok	not_mentioned	released	unavailable
Opus 5.5	imcs21	calibration	10199466	symptom_066	10199466	0.030572	8.038539875065908	not_mentioned		not_mentioned	correct	ok	not_mentioned	released	unavailable
Opus 5.5	imcs21	calibration	10199466	symptom_067	10199466	0.030572	8.038539875065908	not_mentioned		not_mentioned	correct	ok	not_mentioned	released	unavailable
Opus 5.5	imcs21	calibration	10199466	symptom_068	10199466	0.030572	8.038539875065908	not_mentioned		not_mentioned	correct	ok	not_mentioned	released	unavailable
Opus 5.5	imcs21	calibration	10199466	symptom_069	10199466	0.030572	8.038539875065908	not_mentioned		not_mentioned	correct	ok	not_mentioned	released	unavailable
Opus 5.5	imcs21	calibration	10199466	symptom_070	10199466	0.030572	8.038539875065908	not_mentioned		not_mentioned	correct	ok	not_mentioned	released	unavailable
Opus 5.5	imcs21	calibration	10199466	symptom_071	10199466	0.030572	8.038539875065908	not_mentioned		not_mentioned	correct	ok	not_mentioned	released	unavailable
Opus 5.5	imcs21	calibration	10199466	symptom_072	10199466	0.030572	8.038539875065908	not_mentioned		not_mentioned	correct	ok	not_mentioned	released	unavailable
Opus 5.5	imcs21	calibration	10199466	symptom_073	10199466	0.030572	8.038539875065908	not_mentioned		not_mentioned	correct	ok	not_mentioned	released	unavailable
Opus 5.5	imcs21	calibration	10199466	symptom_074	10199466	0.030572	8.038539875065908	uncertain	0.45	not_mentioned	incorrect	ok	not_mentioned	released	reported_percentage
Opus 5.5	imcs21	calibration	10199466	symptom_075	10199466	0.030572	8.038539875065908	not_mentioned		not_mentioned	correct	ok	not_mentioned	released	unavailable
Opus 5.5	imcs21	calibration	10199466	symptom_076	10199466	0.030572	8.038539875065908	not_mentioned		not_mentioned	correct	ok	not_mentioned	released	unavailable
Opus 5.5	imcs21	calibration	10199466	symptom_077	10199466	0.030572	8.038539875065908	not_mentioned		not_mentioned	correct	ok	not_mentioned	released	unavailable
Opus 5.5	imcs21	calibration	10199466	symptom_078	10199466	0.030572	8.038539875065908	not_mentioned		not_mentioned	correct	ok	not_mentioned	released	unavailable
Opus 5.5	imcs21	calibration	10199466	symptom_079	10199466	0.030572	8.038539875065908	not_mentioned		not_mentioned	correct	ok	not_mentioned	released	unavailable
Opus 5.5	imcs21	calibration	10199466	symptom_080	10199466	0.030572	8.038539875065908	not_mentioned		not_mentioned	correct	ok	not_mentioned	released	unavailable
Opus 5.5	imcs21	calibration	10199466	symptom_081	10199466	0.030572	8.038539875065908	not_mentioned		not_mentioned	correct	ok	not_mentioned	released	unavailable
Opus 5.5	imcs21	calibration	10199466	symptom_082	10199466	0.030572	8.038539875065908	not_mentioned		not_mentioned	correct	ok	not_mentioned	released	unavailable
Opus 5.5	imcs21	calibration	10199466	symptom_083	10199466	0.030572	8.038539875065908	not_mentioned		not_mentioned	correct	ok	not_mentioned	released	unavailable
Opus 5.5	imcs21	calibration	10199466	symptom_084	10199466	0.030572	8.038539875065908	not_mentioned		not_mentioned	correct	ok	not_mentioned	released	unavailable
Opus 5.5	imcs21	calibration	10199466	symptom_085	10199466	0.030572	8.038539875065908	not_mentioned		not_mentioned	correct	ok	not_mentioned	released	unavailable
Opus 5.5	imcs21	calibration	10199466	symptom_086	10199466	0.030572	8.038539875065908	not_mentioned		not_mentioned	correct	ok	not_mentioned	released	unavailable
Opus 5.5	imcs21	calibration	10199466	symptom_087	10199466	0.030572	8.038539875065908	not_mentioned		not_mentioned	correct	ok	not_mentioned	released	unavailable
Opus 5.5	imcs21	calibration	10199466	symptom_088	10199466	0.030572	8.038539875065908	not_mentioned		not_mentioned	correct	ok	not_mentioned	released	unavailable
Opus 5.5	imcs21	calibration	10199466	symptom_089	10199466	0.030572	8.038539875065908	not_mentioned		not_mentioned	correct	ok	not_mentioned	released	unavailable
Opus 5.5	imcs21	calibration	10199466	symptom_090	10199466	0.030572	8.038539875065908	not_mentioned		not_mentioned	correct	ok	not_mentioned	released	unavailable
Opus 5.5	imcs21	calibration	10199466	symptom_091	10199466	0.030572	8.038539875065908	not_mentioned		not_mentioned	correct	ok	not_mentioned	released	unavailable
Opus 5.5	imcs21	calibration	10199466	symptom_092	10199466	0.030572	8.038539875065908	not_mentioned		not_mentioned	correct	ok	not_mentioned	released	unavailable
Opus 5.5	imcs21	calibration	10199466	symptom_093	10199466	0.030572	8.038539875065908	not_mentioned		not_mentioned	correct	ok	not_mentioned	released	unavailable
Opus 5.5	imcs21	calibration	10199466	symptom_094	10199466	0.030572	8.038539875065908	not_mentioned		not_mentioned	correct	ok	not_mentioned	released	unavailable
Opus 5.5	imcs21	calibration	10199466	symptom_095	10199466	0.030572	8.038539875065908	not_mentioned		not_mentioned	correct	ok	not_mentioned	released	unavailable
Opus 5.5	imcs21	calibration	10199466	symptom_096	10199466	0.030572	8.038539875065908	not_mentioned		not_mentioned	correct	ok	not_mentioned	released	unavailable
Opus 5.5	imcs21	calibration	10199466	symptom_097	10199466	0.030572	8.038539875065908	not_mentioned		not_mentioned	correct	ok	not_mentioned	released	unavailable
Opus 5.5	imcs21	calibration	10199466	symptom_098	10199466	0.030572	8.038539875065908	not_mentioned		not_mentioned	correct	ok	not_mentioned	released	unavailable
Opus 5.5	imcs21	calibration	10199466	symptom_099	10199466	0.030572	8.038539875065908	not_mentioned		not_mentioned	correct	ok	not_mentioned	released	unavailable
Opus 5.5	imcs21	calibration	10199466	symptom_100	10199466	0.030572	8.038539875065908	not_mentioned		not_mentioned	correct	ok	not_mentioned	released	unavailable
Opus 5.5	imcs21	calibration	10199466	symptom_101	10199466	0.030572	8.038539875065908	not_mentioned		not_mentioned	correct	ok	not_mentioned	released	unavailable
Opus 5.5	imcs21	calibration	10199466	symptom_102	10199466	0.030572	8.038539875065908	not_mentioned		not_mentioned	correct	ok	not_mentioned	released	unavailable
Opus 5.5	imcs21	calibration	10199466	symptom_103	10199466	0.030572	8.038539875065908	not_mentioned		not_mentioned	correct	ok	not_mentioned	released	unavailable
Opus 5.5	imcs21	calibration	10199466	symptom_104	10199466	0.030572	8.038539875065908	not_mentioned		not_mentioned	correct	ok	not_mentioned	released	unavailable
Opus 5.5	imcs21	calibration	10199466	symptom_105	10199466	0.030572	8.038539875065908	not_mentioned		not_mentioned	correct	ok	not_mentioned	released	unavailable
Opus 5.5	imcs21	calibration	10199466	symptom_106	10199466	0.030572	8.038539875065908	not_mentioned		not_mentioned	correct	ok	not_mentioned	released	unavailable
Opus 5.5	imcs21	calibration	10199466	symptom_107	10199466	0.030572	8.038539875065908	not_mentioned		not_mentioned	correct	ok	not_mentioned	released	unavailable
Opus 5.5	imcs21	calibration	10199466	symptom_108	10199466	0.030572	8.038539875065908	not_mentioned		not_mentioned	correct	ok	not_mentioned	released	unavailable
Opus 5.5	imcs21	calibration	10199466	symptom_109	10199466	0.030572	8.038539875065908	not_mentioned		not_mentioned	correct	ok	not_mentioned	released	unavailable
Opus 5.5	imcs21	calibration	10199466	symptom_110	10199466	0.030572	8.038539875065908	not_mentioned		not_mentioned	correct	ok	not_mentioned	released	unavailable
Opus 5.5	imcs21	calibration	10199466	symptom_111	10199466	0.030572	8.038539875065908	not_mentioned		not_mentioned	correct	ok	not_mentioned	released	unavailable
Opus 5.5	imcs21	calibration	10199466	symptom_112	10199466	0.030572	8.038539875065908	not_mentioned		not_mentioned	correct	ok	not_mentioned	released	unavailable
Opus 5.5	imcs21	calibration	10199466	symptom_113	10199466	0.030572	8.038539875065908	not_mentioned		not_mentioned	correct	ok	not_mentioned	released	unavailable
Opus 5.5	imcs21	calibration	10199466	symptom_114	10199466	0.030572	8.038539875065908	not_mentioned		not_mentioned	correct	ok	not_mentioned	released	unavailable
Opus 5.5	imcs21	calibration	10199466	symptom_115	10199466	0.030572	8.038539875065908	not_mentioned		not_mentioned	correct	ok	not_mentioned	released	unavailable
Opus 5.5	imcs21	calibration	10199466	symptom_116	10199466	0.030572	8.038539875065908	not_mentioned		not_mentioned	correct	ok	not_mentioned	released	unavailable
Opus 5.5	imcs21	calibration	10199466	symptom_117	10199466	0.030572	8.038539875065908	not_mentioned		not_mentioned	correct	ok	not_mentioned	released	unavailable
Opus 5.5	imcs21	calibration	10199466	symptom_118	10199466	0.030572	8.038539875065908	not_mentioned		not_mentioned	correct	ok	not_mentioned	released	unavailable
Opus 5.5	imcs21	calibration	10199466	symptom_119	10199466	0.030572	8.038539875065908	not_mentioned		not_mentioned	correct	ok	not_mentioned	released	unavailable
Opus 5.5	imcs21	calibration	10199466	symptom_120	10199466	0.030572	8.038539875065908	not_mentioned		not_mentioned	correct	ok	not_mentioned	released	unavailable
Opus 5.5	imcs21	calibration	10199466	symptom_121	10199466	0.030572	8.038539875065908	not_mentioned		not_mentioned	correct	ok	not_mentioned	released	unavailable
Opus 5.5	imcs21	calibration	10199466	symptom_122	10199466	0.030572	8.038539875065908	not_mentioned		not_mentioned	correct	ok	not_mentioned	released	unavailable
Opus 5.5	imcs21	calibration	10199466	symptom_123	10199466	0.030572	8.038539875065908	not_mentioned		not_mentioned	correct	ok	not_mentioned	released	unavailable
Opus 5.5	imcs21	calibration	10199466	symptom_124	10199466	0.030572	8.038539875065908	not_mentioned		not_mentioned	correct	ok	not_mentioned	released	unavailable
Opus 5.5	imcs21	calibration	10199466	symptom_125	10199466	0.030572	8.038539875065908	not_mentioned		not_mentioned	correct	ok	not_mentioned	released	unavailable
Opus 5.5	imcs21	calibration	10199466	symptom_126	10199466	0.030572	8.038539875065908	not_mentioned		not_mentioned	correct	ok	not_mentioned	released	unavailable
Opus 5.5	imcs21	calibration	10199466	symptom_127	10199466	0.030572	8.038539875065908	not_mentioned		not_mentioned	correct	ok	not_mentioned	released	unavailable
Opus 5.5	imcs21	calibration	10199466	symptom_128	10199466	0.030572	8.038539875065908	not_mentioned		not_mentioned	correct	ok	not_mentioned	released	unavailable
Opus 5.5	imcs21	calibration	10199466	symptom_129	10199466	0.030572	8.038539875065908	not_mentioned		not_mentioned	correct	ok	not_mentioned	released	unavailable
Opus 5.5	imcs21	calibration	10199466	symptom_130	10199466	0.030572	8.038539875065908	not_mentioned		not_mentioned	correct	ok	not_mentioned	released	unavailable
Opus 5.5	imcs21	calibration	10199466	symptom_131	10199466	0.030572	8.038539875065908	not_mentioned		not_mentioned	correct	ok	not_mentioned	released	unavailable
Opus 5.5	imcs21	calibration	10199466	symptom_132	10199466	0.030572	8.038539875065908	not_mentioned		not_mentioned	correct	ok	not_mentioned	released	unavailable
Opus 5.5	imcs21	calibration	10199466	symptom_133	10199466	0.030572	8.038539875065908	not_mentioned		not_mentioned	correct	ok	not_mentioned	released	unavailable
Opus 5.5	imcs21	calibration	10199466	symptom_134	10199466	0.030572	8.038539875065908	not_mentioned		not_mentioned	correct	ok	not_mentioned	released	unavailable
Opus 5.5	imcs21	calibration	10199466	symptom_135	10199466	0.030572	8.038539875065908	not_mentioned		not_mentioned	correct	ok	not_mentioned	released	unavailable
Opus 5.5	imcs21	calibration	10199466	symptom_136	10199466	0.030572	8.038539875065908	not_mentioned		not_mentioned	correct	ok	not_mentioned	released	unavailable
Opus 5.5	imcs21	calibration	10199466	symptom_137	10199466	0.030572	8.038539875065908	not_mentioned		not_mentioned	correct	ok	not_mentioned	released	unavailable
Opus 5.5	imcs21	calibration	10199466	symptom_138	10199466	0.030572	8.038539875065908	not_mentioned		not_mentioned	correct	ok	not_mentioned	released	unavailable
Opus 5.5	imcs21	calibration	10199466	symptom_139	10199466	0.030572	8.038539875065908	not_mentioned		not_mentioned	correct	ok	not_mentioned	released	unavailable
Opus 5.5	imcs21	calibration	10199466	symptom_140	10199466	0.030572	8.038539875065908	not_mentioned		not_mentioned	correct	ok	not_mentioned	released	unavailable
Opus 5.5	imcs21	calibration	10199466	symptom_141	10199466	0.030572	8.038539875065908	not_mentioned		not_mentioned	correct	ok	not_mentioned	released	unavailable
Opus 5.5	imcs21	calibration	10199466	symptom_142	10199466	0.030572	8.038539875065908	not_mentioned		not_mentioned	correct	ok	not_mentioned	released	unavailable
Opus 5.5	imcs21	calibration	10199466	symptom_143	10199466	0.030572	8.038539875065908	not_mentioned		not_mentioned	correct	ok	not_mentioned	released	unavailable
Opus 5.5	imcs21	calibration	10199466	symptom_144	10199466	0.030572	8.038539875065908	not_mentioned		not_mentioned	correct	ok	not_mentioned	released	unavailable
Opus 5.5	imcs21	calibration	10199466	symptom_145	10199466	0.030572	8.038539875065908	not_mentioned		not_mentioned	correct	ok	not_mentioned	released	unavailable
Opus 5.5	imcs21	calibration	10199466	symptom_146	10199466	0.030572	8.038539875065908	not_mentioned		not_mentioned	correct	ok	not_mentioned	released	unavailable
Opus 5.5	imcs21	calibration	10199466	symptom_147	10199466	0.030572	8.038539875065908	not_mentioned		not_mentioned	correct	ok	not_mentioned	released	unavailable
Opus 5.5	imcs21	calibration	10199466	symptom_148	10199466	0.030572	8.038539875065908	not_mentioned		not_mentioned	correct	ok	not_mentioned	released	unavailable
Opus 5.5	imcs21	calibration	10199466	symptom_149	10199466	0.030572	8.038539875065908	not_mentioned		not_mentioned	correct	ok	not_mentioned	released	unavailable
Opus 5.5	imcs21	calibration	10199466	symptom_150	10199466	0.030572	8.038539875065908	not_mentioned		not_mentioned	correct	ok	not_mentioned	released	unavailable
Opus 5.5	imcs21	calibration	10199466	symptom_151	10199466	0.030572	8.038539875065908	not_mentioned		not_mentioned	correct	ok	not_mentioned	released	unavailable
Opus 5.5	imcs21	calibration	10199466	symptom_152	10199466	0.030572	8.038539875065908	not_mentioned		not_mentioned	correct	ok	not_mentioned	released	unavailable
Opus 5.5	imcs21	calibration	10199466	symptom_153	10199466	0.030572	8.038539875065908	not_mentioned		not_mentioned	correct	ok	not_mentioned	released	unavailable
Opus 5.5	imcs21	calibration	10199466	symptom_154	10199466	0.030572	8.038539875065908	not_mentioned		not_mentioned	correct	ok	not_mentioned	released	unavailable
Opus 5.5	imcs21	calibration	10199466	symptom_155	10199466	0.030572	8.038539875065908	not_mentioned		not_mentioned	correct	ok	not_mentioned	released	unavailable
Opus 5.5	imcs21	calibration	10199466	symptom_156	10199466	0.030572	8.038539875065908	not_mentioned		not_mentioned	correct	ok	not_mentioned	released	unavailable
Opus 5.5	imcs21	calibration	10199466	symptom_157	10199466	0.030572	8.038539875065908	not_mentioned		not_mentioned	correct	ok	not_mentioned	released	unavailable
Opus 5.5	imcs21	calibration	10199466	symptom_158	10199466	0.030572	8.038539875065908	not_mentioned		not_mentioned	correct	ok	not_mentioned	released	unavailable
Opus 5.5	imcs21	calibration	10199466	symptom_159	10199466	0.030572	8.038539875065908	not_mentioned		not_mentioned	correct	ok	not_mentioned	released	unavailable
Opus 5.5	imcs21	calibration	10199466	symptom_160	10199466	0.030572	8.038539875065908	not_mentioned		not_mentioned	correct	ok	not_mentioned	released	unavailable
Opus 5.5	imcs21	calibration	10199466	symptom_161	10199466	0.030572	8.038539875065908	not_mentioned		not_mentioned	correct	ok	not_mentioned	released	unavailable
Opus 5.5	imcs21	calibration	10199466	symptom_162	10199466	0.030572	8.038539875065908	not_mentioned		not_mentioned	correct	ok	not_mentioned	released	unavailable
Opus 5.5	imcs21	calibration	10199466	symptom_163	10199466	0.030572	8.038539875065908	not_mentioned		not_mentioned	correct	ok	not_mentioned	released	unavailable
Opus 5.5	imcs21	calibration	10199466	symptom_164	10199466	0.030572	8.038539875065908	not_mentioned		not_mentioned	correct	ok	not_mentioned	released	unavailable
Opus 5.5	imcs21	calibration	10199466	symptom_165	10199466	0.030572	8.038539875065908	not_mentioned		not_mentioned	correct	ok	not_mentioned	released	unavailable
Opus 5.5	imcs21	calibration	10199466	symptom_166	10199466	0.030572	8.038539875065908	not_mentioned		not_mentioned	correct	ok	not_mentioned	released	unavailable
Opus 5.5	imcs21	calibration	10199466	symptom_167	10199466	0.030572	8.038539875065908	not_mentioned		not_mentioned	correct	ok	not_mentioned	released	unavailable
Opus 5.5	imcs21	calibration	10199466	symptom_168	10199466	0.030572	8.038539875065908	not_mentioned		not_mentioned	correct	ok	not_mentioned	released	unavailable
Opus 5.5	imcs21	calibration	10199466	symptom_169	10199466	0.030572	8.038539875065908	not_mentioned		not_mentioned	correct	ok	not_mentioned	released	unavailable
Opus 5.5	imcs21	calibration	10199466	symptom_170	10199466	0.030572	8.038539875065908	not_mentioned		not_mentioned	correct	ok	not_mentioned	released	unavailable
Opus 5.5	imcs21	calibration	10199466	symptom_171	10199466	0.030572	8.038539875065908	not_mentioned		not_mentioned	correct	ok	not_mentioned	released	unavailable
Opus 5.5	imcs21	calibration	10199466	symptom_172	10199466	0.030572	8.038539875065908	not_mentioned		not_mentioned	correct	ok	not_mentioned	released	unavailable
Opus 5.5	imcs21	calibration	10199466	symptom_173	10199466	0.030572	8.038539875065908	not_mentioned		not_mentioned	correct	ok	not_mentioned	released	unavailable
Opus 5.5	imcs21	calibration	10199466	symptom_174	10199466	0.030572	8.038539875065908	not_mentioned		not_mentioned	correct	ok	not_mentioned	released	unavailable
Opus 5.5	imcs21	calibration	10199466	symptom_175	10199466	0.030572	8.038539875065908	not_mentioned		not_mentioned	correct	ok	not_mentioned	released	unavailable
Opus 5.5	imcs21	calibration	10199466	symptom_176	10199466	0.030572	8.038539875065908	not_mentioned		not_mentioned	correct	ok	not_mentioned	released	unavailable
Opus 5.5	imcs21	calibration	10199466	symptom_177	10199466	0.030572	8.038539875065908	not_mentioned		not_mentioned	correct	ok	not_mentioned	released	unavailable
Opus 5.5	imcs21	calibration	10199466	symptom_178	10199466	0.030572	8.038539875065908	not_mentioned		not_mentioned	correct	ok	not_mentioned	released	unavailable
Opus 5.5	imcs21	calibration	10199466	symptom_179	10199466	0.030572	8.038539875065908	not_mentioned		not_mentioned	correct	ok	not_mentioned	released	unavailable
Opus 5.5	imcs21	calibration	10199466	symptom_180	10199466	0.030572	8.038539875065908	not_mentioned		not_mentioned	correct	ok	not_mentioned	released	unavailable
Opus 5.5	imcs21	calibration	10199466	symptom_181	10199466	0.030572	8.038539875065908	not_mentioned		not_mentioned	correct	ok	not_mentioned	released	unavailable
Opus 5.5	imcs21	calibration	10199466	symptom_182	10199466	0.030572	8.038539875065908	not_mentioned		not_mentioned	correct	ok	not_mentioned	released	unavailable
Opus 5.5	imcs21	calibration	10199466	symptom_183	10199466	0.030572	8.038539875065908	not_mentioned		not_mentioned	correct	ok	not_mentioned	released	unavailable
Opus 5.5	imcs21	calibration	10199466	symptom_184	10199466	0.030572	8.038539875065908	not_mentioned		not_mentioned	correct	ok	not_mentioned	released	unavailable
Opus 5.5	imcs21	calibration	10199466	symptom_185	10199466	0.030572	8.038539875065908	not_mentioned		not_mentioned	correct	ok	not_mentioned	released	unavailable
Opus 5.5	imcs21	calibration	10199466	symptom_186	10199466	0.030572	8.038539875065908	not_mentioned		not_mentioned	correct	ok	not_mentioned	released	unavailable
Opus 5.5	imcs21	calibration	10199466	symptom_187	10199466	0.030572	8.038539875065908	not_mentioned		not_mentioned	correct	ok	not_mentioned	released	unavailable
Opus 5.5	imcs21	calibration	10199466	symptom_188	10199466	0.030572	8.038539875065908	not_mentioned		not_mentioned	correct	ok	not_mentioned	released	unavailable
Opus 5.5	imcs21	calibration	10199466	symptom_189	10199466	0.030572	8.038539875065908	not_mentioned		not_mentioned	correct	ok	not_mentioned	released	unavailable
Opus 5.5	imcs21	calibration	10199466	symptom_190	10199466	0.030572	8.038539875065908	not_mentioned		not_mentioned	correct	ok	not_mentioned	released	unavailable
Opus 5.5	imcs21	calibration	10199466	symptom_191	10199466	0.030572	8.038539875065908	not_mentioned		not_mentioned	correct	ok	not_mentioned	released	unavailable
Opus 5.5	imcs21	calibration	10199466	symptom_192	10199466	0.030572	8.038539875065908	not_mentioned		not_mentioned	correct	ok	not_mentioned	released	unavailable
Opus 5.5	imcs21	calibration	10199466	symptom_193	10199466	0.030572	8.038539875065908	not_mentioned		not_mentioned	correct	ok	not_mentioned	released	unavailable
Opus 5.5	imcs21	calibration	10199466	symptom_194	10199466	0.030572	8.038539875065908	not_mentioned		not_mentioned	correct	ok	not_mentioned	released	unavailable
Opus 5.5	imcs21	calibration	10199466	symptom_195	10199466	0.030572	8.038539875065908	not_mentioned		not_mentioned	correct	ok	not_mentioned	released	unavailable
Opus 5.5	imcs21	calibration	10199466	symptom_196	10199466	0.030572	8.038539875065908	not_mentioned		not_mentioned	correct	ok	not_mentioned	released	unavailable
Opus 5.5	imcs21	calibration	10199466	symptom_197	10199466	0.030572	8.038539875065908	not_mentioned		not_mentioned	correct	ok	not_mentioned	released	unavailable
Opus 5.5	imcs21	calibration	10199466	symptom_198	10199466	0.030572	8.038539875065908	not_mentioned		not_mentioned	correct	ok	not_mentioned	released	unavailable
Opus 5.5	imcs21	calibration	10199466	symptom_199	10199466	0.030572	8.038539875065908	not_mentioned		not_mentioned	correct	ok	not_mentioned	released	unavailable
Opus 5.5	imcs21	calibration	10199466	symptom_200	10199466	0.030572	8.038539875065908	not_mentioned		not_mentioned	correct	ok	not_mentioned	released	unavailable
Opus 5.5	imcs21	calibration	10199466	symptom_201	10199466	0.030572	8.038539875065908	not_mentioned		not_mentioned	correct	ok	not_mentioned	released	unavailable
Opus 5.5	imcs21	calibration	10199466	symptom_202	10199466	0.030572	8.038539875065908	not_mentioned		not_mentioned	correct	ok	not_mentioned	released	unavailable
Opus 5.5	imcs21	calibration	10199466	symptom_203	10199466	0.030572	8.038539875065908	not_mentioned		not_mentioned	correct	ok	not_mentioned	released	unavailable
Opus 5.5	imcs21	calibration	10199466	symptom_204	10199466	0.030572	8.038539875065908	not_mentioned		not_mentioned	correct	ok	not_mentioned	released	unavailable
Opus 5.5	imcs21	calibration	10199466	symptom_205	10199466	0.030572	8.038539875065908	not_mentioned		not_mentioned	correct	ok	not_mentioned	released	unavailable
Opus 5.5	imcs21	calibration	10199466	symptom_206	10199466	0.030572	8.038539875065908	not_mentioned		not_mentioned	correct	ok	not_mentioned	released	unavailable
Opus 5.5	imcs21	calibration	10199466	symptom_207	10199466	0.030572	8.038539875065908	not_mentioned		not_mentioned	correct	ok	not_mentioned	released	unavailable
Opus 5.5	imcs21	calibration	10199466	symptom_208	10199466	0.030572	8.038539875065908	not_mentioned		not_mentioned	correct	ok	not_mentioned	released	unavailable
Opus 5.5	imcs21	calibration	10199466	symptom_209	10199466	0.030572	8.038539875065908	not_mentioned		not_mentioned	correct	ok	not_mentioned	released	unavailable
Opus 5.5	imcs21	calibration	10199466	symptom_210	10199466	0.030572	8.038539875065908	not_mentioned		not_mentioned	correct	ok	not_mentioned	released	unavailable
Opus 5.5	imcs21	calibration	10199466	symptom_211	10199466	0.030572	8.038539875065908	not_mentioned		not_mentioned	correct	ok	not_mentioned	released	unavailable
Opus 5.5	imcs21	calibration	10199466	symptom_212	10199466	0.030572	8.038539875065908	not_mentioned		not_mentioned	correct	ok	not_mentioned	released	unavailable
Opus 5.5	imcs21	calibration	10199466	symptom_213	10199466	0.030572	8.038539875065908	not_mentioned		not_mentioned	correct	ok	not_mentioned	released	unavailable
Opus 5.5	imcs21	calibration	10199466	symptom_214	10199466	0.030572	8.038539875065908	not_mentioned		not_mentioned	correct	ok	not_mentioned	released	unavailable
Opus 5.5	imcs21	calibration	10199466	symptom_215	10199466	0.030572	8.038539875065908	not_mentioned		not_mentioned	correct	ok	not_mentioned	released	unavailable
Opus 5.5	imcs21	calibration	10199466	symptom_216	10199466	0.030572	8.038539875065908	not_mentioned		not_mentioned	correct	ok	not_mentioned	released	unavailable
Opus 5.5	imcs21	calibration	10199466	symptom_217	10199466	0.030572	8.038539875065908	not_mentioned		not_mentioned	correct	ok	not_mentioned	released	unavailable
Opus 5.5	imcs21	calibration	10199466	symptom_218	10199466	0.030572	8.038539875065908	not_mentioned		not_mentioned	correct	ok	not_mentioned	released	unavailable
Opus 5.5	imcs21	calibration	10199466	symptom_219	10199466	0.030572	8.038539875065908	not_mentioned		not_mentioned	correct	ok	not_mentioned	released	unavailable
Opus 5.5	imcs21	calibration	10199466	symptom_220	10199466	0.030572	8.038539875065908	not_mentioned		not_mentioned	correct	ok	not_mentioned	released	unavailable
Opus 5.5	imcs21	calibration	10199466	symptom_221	10199466	0.030572	8.038539875065908	not_mentioned		not_mentioned	correct	ok	not_mentioned	released	unavailable
Opus 5.5	imcs21	calibration	10199466	symptom_222	10199466	0.030572	8.038539875065908	not_mentioned		not_mentioned	correct	ok	not_mentioned	released	unavailable
Opus 5.5	imcs21	calibration	10199466	symptom_223	10199466	0.030572	8.038539875065908	not_mentioned		not_mentioned	correct	ok	not_mentioned	released	unavailable
Opus 5.5	imcs21	calibration	10199466	symptom_224	10199466	0.030572	8.038539875065908	not_mentioned		not_mentioned	correct	ok	not_mentioned	released	unavailable
Opus 5.5	imcs21	calibration	10199466	symptom_225	10199466	0.030572	8.038539875065908	not_mentioned		not_mentioned	correct	ok	not_mentioned	released	unavailable
Opus 5.5	imcs21	calibration	10199466	symptom_226	10199466	0.030572	8.038539875065908	not_mentioned		not_mentioned	correct	ok	not_mentioned	released	unavailable
Opus 5.5	imcs21	calibration	10199466	symptom_227	10199466	0.030572	8.038539875065908	not_mentioned		not_mentioned	correct	ok	not_mentioned	released	unavailable
Opus 5.5	imcs21	calibration	10199466	symptom_228	10199466	0.030572	8.038539875065908	not_mentioned		not_mentioned	correct	ok	not_mentioned	released	unavailable
Opus 5.5	imcs21	calibration	10199466	symptom_229	10199466	0.030572	8.038539875065908	not_mentioned		not_mentioned	correct	ok	not_mentioned	released	unavailable
Opus 5.5	imcs21	calibration	10199466	symptom_230	10199466	0.030572	8.038539875065908	not_mentioned		not_mentioned	correct	ok	not_mentioned	released	unavailable
Opus 5.5	imcs21	calibration	10199466	symptom_231	10199466	0.030572	8.038539875065908	not_mentioned		not_mentioned	correct	ok	not_mentioned	released	unavailable
Opus 5.5	imcs21	calibration	10199466	symptom_232	10199466	0.030572	8.038539875065908	not_mentioned		not_mentioned	correct	ok	not_mentioned	released	unavailable
Opus 5.5	imcs21	calibration	10199466	symptom_233	10199466	0.030572	8.038539875065908	not_mentioned		not_mentioned	correct	ok	not_mentioned	released	unavailable
Opus 5.5	imcs21	calibration	10199466	symptom_234	10199466	0.030572	8.038539875065908	not_mentioned		not_mentioned	correct	ok	not_mentioned	released	unavailable
Opus 5.5	imcs21	calibration	10199466	symptom_235	10199466	0.030572	8.038539875065908	not_mentioned		not_mentioned	correct	ok	not_mentioned	released	unavailable
Opus 5.5	imcs21	calibration	10199466	symptom_236	10199466	0.030572	8.038539875065908	not_mentioned		not_mentioned	correct	ok	not_mentioned	released	unavailable
Opus 5.5	imcs21	calibration	10199466	symptom_237	10199466	0.030572	8.038539875065908	not_mentioned		not_mentioned	correct	ok	not_mentioned	released	unavailable
Opus 5.5	imcs21	calibration	10199466	symptom_238	10199466	0.030572	8.038539875065908	not_mentioned		not_mentioned	correct	ok	not_mentioned	released	unavailable
Opus 5.5	imcs21	calibration	10199466	symptom_239	10199466	0.030572	8.038539875065908	not_mentioned		not_mentioned	correct	ok	not_mentioned	released	unavailable
Opus 5.5	imcs21	calibration	10199466	symptom_240	10199466	0.030572	8.038539875065908	not_mentioned		not_mentioned	correct	ok	not_mentioned	released	unavailable
Opus 5.5	imcs21	calibration	10199466	symptom_241	10199466	0.030572	8.038539875065908	not_mentioned		not_mentioned	correct	ok	not_mentioned	released	unavailable
Opus 5.5	imcs21	calibration	10199466	symptom_242	10199466	0.030572	8.038539875065908	not_mentioned		not_mentioned	correct	ok	not_mentioned	released	unavailable
Opus 5.5	imcs21	calibration	10199466	symptom_243	10199466	0.030572	8.038539875065908	not_mentioned		not_mentioned	correct	ok	not_mentioned	released	unavailable
Opus 5.5	imcs21	calibration	10199466	symptom_244	10199466	0.030572	8.038539875065908	not_mentioned		not_mentioned	correct	ok	not_mentioned	released	unavailable
Opus 5.5	imcs21	calibration	10199466	symptom_245	10199466	0.030572	8.038539875065908	not_mentioned		not_mentioned	correct	ok	not_mentioned	released	unavailable
Opus 5.5	imcs21	calibration	10199466	symptom_246	10199466	0.030572	8.038539875065908	not_mentioned		not_mentioned	correct	ok	not_mentioned	released	unavailable
Opus 5.5	imcs21	calibration	10199466	symptom_247	10199466	0.030572	8.038539875065908	not_mentioned		not_mentioned	correct	ok	not_mentioned	released	unavailable
Opus 5.5	imcs21	calibration	10199466	symptom_248	10199466	0.030572	8.038539875065908	not_mentioned		not_mentioned	correct	ok	not_mentioned	released	unavailable
Opus 5.5	imcs21	calibration	10199466	symptom_249	10199466	0.030572	8.038539875065908	not_mentioned		not_mentioned	correct	ok	not_mentioned	released	unavailable
Opus 5.5	imcs21	calibration	10199466	symptom_250	10199466	0.030572	8.038539875065908	not_mentioned		not_mentioned	correct	ok	not_mentioned	released	unavailable
Opus 5.5	imcs21	calibration	10199466	symptom_251	10199466	0.030572	8.038539875065908	not_mentioned		not_mentioned	correct	ok	not_mentioned	released	unavailable
Opus 5.5	imcs21	calibration	10199466	symptom_252	10199466	0.030572	8.038539875065908	not_mentioned		not_mentioned	correct	ok	not_mentioned	released	unavailable
Opus 5.5	imcs21	calibration	10199466	symptom_253	10199466	0.030572	8.038539875065908	not_mentioned		not_mentioned	correct	ok	not_mentioned	released	unavailable
Opus 5.5	imcs21	calibration	10199466	symptom_254	10199466	0.030572	8.038539875065908	not_mentioned		not_mentioned	correct	ok	not_mentioned	released	unavailable
Opus 5.5	imcs21	calibration	10199466	symptom_255	10199466	0.030572	8.038539875065908	not_mentioned		not_mentioned	correct	ok	not_mentioned	released	unavailable
Opus 5.5	imcs21	calibration	10199466	symptom_256	10199466	0.030572	8.038539875065908	not_mentioned		not_mentioned	correct	ok	not_mentioned	released	unavailable
Opus 5.5	imcs21	calibration	10199466	symptom_257	10199466	0.030572	8.038539875065908	not_mentioned		not_mentioned	correct	ok	not_mentioned	released	unavailable
Opus 5.5	imcs21	calibration	10199466	symptom_258	10199466	0.030572	8.038539875065908	not_mentioned		not_mentioned	correct	ok	not_mentioned	released	unavailable
Opus 5.5	imcs21	calibration	10199466	symptom_259	10199466	0.030572	8.038539875065908	not_mentioned		not_mentioned	correct	ok	not_mentioned	released	unavailable
Opus 5.5	imcs21	calibration	10199466	symptom_260	10199466	0.030572	8.038539875065908	not_mentioned		not_mentioned	correct	ok	not_mentioned	released	unavailable
Opus 5.5	imcs21	calibration	10199466	symptom_261	10199466	0.030572	8.038539875065908	not_mentioned		not_mentioned	correct	ok	not_mentioned	released	unavailable
Opus 5.5	imcs21	calibration	10199466	symptom_262	10199466	0.030572	8.038539875065908	not_mentioned		not_mentioned	correct	ok	not_mentioned	released	unavailable
Opus 5.5	imcs21	calibration	10199466	symptom_263	10199466	0.030572	8.038539875065908	not_mentioned		not_mentioned	correct	ok	not_mentioned	released	unavailable
Opus 5.5	imcs21	calibration	10199466	symptom_264	10199466	0.030572	8.038539875065908	not_mentioned		not_mentioned	correct	ok	not_mentioned	released	unavailable
Opus 5.5	imcs21	calibration	10199466	symptom_265	10199466	0.030572	8.038539875065908	not_mentioned		not_mentioned	correct	ok	not_mentioned	released	unavailable
Opus 5.5	imcs21	calibration	10199466	symptom_266	10199466	0.030572	8.038539875065908	not_mentioned		not_mentioned	correct	ok	not_mentioned	released	unavailable
Opus 5.5	imcs21	calibration	10199466	symptom_267	10199466	0.030572	8.038539875065908	not_mentioned		not_mentioned	correct	ok	not_mentioned	released	unavailable
Opus 5.5	imcs21	calibration	10199466	symptom_268	10199466	0.030572	8.038539875065908	not_mentioned		not_mentioned	correct	ok	not_mentioned	released	unavailable
Opus 5.5	imcs21	calibration	10199466	symptom_269	10199466	0.030572	8.038539875065908	not_mentioned		not_mentioned	correct	ok	not_mentioned	released	unavailable
Opus 5.5	imcs21	calibration	10199466	symptom_270	10199466	0.030572	8.038539875065908	not_mentioned		not_mentioned	correct	ok	not_mentioned	released	unavailable
Opus 5.5	imcs21	calibration	10199466	symptom_271	10199466	0.030572	8.038539875065908	not_mentioned		not_mentioned	correct	ok	not_mentioned	released	unavailable
Opus 5.5	imcs21	calibration	10199466	symptom_272	10199466	0.030572	8.038539875065908	not_mentioned		not_mentioned	correct	ok	not_mentioned	released	unavailable
Opus 5.5	imcs21	calibration	10199466	symptom_273	10199466	0.030572	8.038539875065908	not_mentioned		not_mentioned	correct	ok	not_mentioned	released	unavailable
Opus 5.5	imcs21	calibration	10199466	symptom_274	10199466	0.030572	8.038539875065908	not_mentioned		not_mentioned	correct	ok	not_mentioned	released	unavailable
Opus 5.5	imcs21	calibration	10199466	symptom_275	10199466	0.030572	8.038539875065908	not_mentioned		not_mentioned	correct	ok	not_mentioned	released	unavailable
Opus 5.5	imcs21	calibration	10199466	symptom_276	10199466	0.030572	8.038539875065908	not_mentioned		not_mentioned	correct	ok	not_mentioned	released	unavailable
Opus 5.5	imcs21	calibration	10199466	symptom_277	10199466	0.030572	8.038539875065908	not_mentioned		not_mentioned	correct	ok	not_mentioned	released	unavailable
Opus 5.5	imcs21	calibration	10199466	symptom_278	10199466	0.030572	8.038539875065908	not_mentioned		not_mentioned	correct	ok	not_mentioned	released	unavailable
Opus 5.5	imcs21	calibration	10199466	symptom_279	10199466	0.030572	8.038539875065908	not_mentioned		not_mentioned	correct	ok	not_mentioned	released	unavailable
Opus 5.5	imcs21	calibration	10199466	symptom_280	10199466	0.030572	8.038539875065908	not_mentioned		not_mentioned	correct	ok	not_mentioned	released	unavailable
Opus 5.5	imcs21	calibration	10199466	symptom_281	10199466	0.030572	8.038539875065908	not_mentioned		not_mentioned	correct	ok	not_mentioned	released	unavailable
Opus 5.5	imcs21	calibration	10199466	symptom_282	10199466	0.030572	8.038539875065908	not_mentioned		not_mentioned	correct	ok	not_mentioned	released	unavailable
Opus 5.5	imcs21	calibration	10199466	symptom_283	10199466	0.030572	8.038539875065908	not_mentioned		not_mentioned	correct	ok	not_mentioned	released	unavailable
Opus 5.5	imcs21	calibration	10199466	symptom_284	10199466	0.030572	8.038539875065908	not_mentioned		not_mentioned	correct	ok	not_mentioned	released	unavailable
Opus 5.5	imcs21	calibration	10199466	symptom_285	10199466	0.030572	8.038539875065908	not_mentioned		not_mentioned	correct	ok	not_mentioned	released	unavailable
Opus 5.5	imcs21	calibration	10199466	symptom_286	10199466	0.030572	8.038539875065908	not_mentioned		not_mentioned	correct	ok	not_mentioned	released	unavailable
Opus 5.5	imcs21	calibration	10199466	symptom_287	10199466	0.030572	8.038539875065908	not_mentioned		not_mentioned	correct	ok	not_mentioned	released	unavailable
Opus 5.5	imcs21	calibration	10199466	symptom_288	10199466	0.030572	8.038539875065908	not_mentioned		not_mentioned	correct	ok	not_mentioned	released	unavailable
Opus 5.5	imcs21	calibration	10199466	symptom_289	10199466	0.030572	8.038539875065908	not_mentioned		not_mentioned	correct	ok	not_mentioned	released	unavailable
Opus 5.5	imcs21	calibration	10199466	symptom_290	10199466	0.030572	8.038539875065908	not_mentioned		not_mentioned	correct	ok	not_mentioned	released	unavailable
Opus 5.5	imcs21	calibration	10199466	symptom_291	10199466	0.030572	8.038539875065908	not_mentioned		not_mentioned	correct	ok	not_mentioned	released	unavailable
Opus 5.5	imcs21	calibration	10199466	symptom_292	10199466	0.030572	8.038539875065908	not_mentioned		not_mentioned	correct	ok	not_mentioned	released	unavailable
Opus 5.5	imcs21	calibration	10199466	symptom_293	10199466	0.030572	8.038539875065908	not_mentioned		not_mentioned	correct	ok	not_mentioned	released	unavailable
Opus 5.5	imcs21	calibration	10199466	symptom_294	10199466	0.030572	8.038539875065908	not_mentioned		not_mentioned	correct	ok	not_mentioned	released	unavailable
Opus 5.5	imcs21	calibration	10199466	symptom_295	10199466	0.030572	8.038539875065908	not_mentioned		not_mentioned	correct	ok	not_mentioned	released	unavailable
Opus 5.5	imcs21	calibration	10199466	symptom_296	10199466	0.030572	8.038539875065908	not_mentioned		not_mentioned	correct	ok	not_mentioned	released	unavailable
Opus 5.5	imcs21	calibration	10199466	symptom_297	10199466	0.030572	8.038539875065908	not_mentioned		not_mentioned	correct	ok	not_mentioned	released	unavailable
Opus 5.5	imcs21	calibration	10199466	symptom_298	10199466	0.030572	8.038539875065908	not_mentioned		not_mentioned	correct	ok	not_mentioned	released	unavailable
Opus 5.5	imcs21	calibration	10199466	symptom_299	10199466	0.030572	8.038539875065908	not_mentioned		not_mentioned	correct	ok	not_mentioned	released	unavailable
Opus 5.5	imcs21	calibration	10199466	symptom_300	10199466	0.030572	8.038539875065908	not_mentioned		not_mentioned	correct	ok	not_mentioned	released	unavailable
Opus 5.5	imcs21	calibration	10199466	symptom_301	10199466	0.030572	8.038539875065908	not_mentioned		not_mentioned	correct	ok	not_mentioned	released	unavailable
Opus 5.5	imcs21	calibration	10199466	symptom_302	10199466	0.030572	8.038539875065908	not_mentioned		not_mentioned	correct	ok	not_mentioned	released	unavailable
Opus 5.5	imcs21	calibration	10199466	symptom_303	10199466	0.030572	8.038539875065908	not_mentioned		not_mentioned	correct	ok	not_mentioned	released	unavailable
Opus 5.5	imcs21	calibration	10199466	symptom_304	10199466	0.030572	8.038539875065908	not_mentioned		not_mentioned	correct	ok	not_mentioned	released	unavailable
Opus 5.5	imcs21	calibration	10199466	symptom_305	10199466	0.030572	8.038539875065908	not_mentioned		not_mentioned	correct	ok	not_mentioned	released	unavailable
Opus 5.5	imcs21	calibration	10199466	symptom_306	10199466	0.030572	8.038539875065908	not_mentioned		not_mentioned	correct	ok	not_mentioned	released	unavailable
Opus 5.5	imcs21	calibration	10199466	symptom_307	10199466	0.030572	8.038539875065908	not_mentioned		not_mentioned	correct	ok	not_mentioned	released	unavailable
Opus 5.5	imcs21	calibration	10199466	symptom_308	10199466	0.030572	8.038539875065908	not_mentioned		not_mentioned	correct	ok	not_mentioned	released	unavailable
Opus 5.5	imcs21	calibration	10199466	symptom_309	10199466	0.030572	8.038539875065908	not_mentioned		not_mentioned	correct	ok	not_mentioned	released	unavailable
Opus 5.5	imcs21	calibration	10199466	symptom_310	10199466	0.030572	8.038539875065908	not_mentioned		not_mentioned	correct	ok	not_mentioned	released	unavailable
Opus 5.5	imcs21	calibration	10199466	symptom_311	10199466	0.030572	8.038539875065908	not_mentioned		not_mentioned	correct	ok	not_mentioned	released	unavailable
Opus 5.5	imcs21	calibration	10199466	symptom_312	10199466	0.030572	8.038539875065908	not_mentioned		not_mentioned	correct	ok	not_mentioned	released	unavailable
Opus 5.5	imcs21	calibration	10199466	symptom_313	10199466	0.030572	8.038539875065908	not_mentioned		not_mentioned	correct	ok	not_mentioned	released	unavailable
Opus 5.5	imcs21	calibration	10199466	symptom_314	10199466	0.030572	8.038539875065908	not_mentioned		not_mentioned	correct	ok	not_mentioned	released	unavailable
Opus 5.5	imcs21	calibration	10199466	symptom_315	10199466	0.030572	8.038539875065908	not_mentioned		not_mentioned	correct	ok	not_mentioned	released	unavailable
Opus 5.5	imcs21	calibration	10199466	symptom_316	10199466	0.030572	8.038539875065908	not_mentioned		not_mentioned	correct	ok	not_mentioned	released	unavailable
Opus 5.5	imcs21	calibration	10199466	symptom_317	10199466	0.030572	8.038539875065908	not_mentioned		not_mentioned	correct	ok	not_mentioned	released	unavailable
Opus 5.5	imcs21	calibration	10199466	symptom_318	10199466	0.030572	8.038539875065908	not_mentioned		not_mentioned	correct	ok	not_mentioned	released	unavailable
Opus 5.5	imcs21	calibration	10199466	symptom_319	10199466	0.030572	8.038539875065908	not_mentioned		not_mentioned	correct	ok	not_mentioned	released	unavailable
Opus 5.5	imcs21	calibration	10199466	symptom_320	10199466	0.030572	8.038539875065908	not_mentioned		not_mentioned	correct	ok	not_mentioned	released	unavailable
Opus 5.5	imcs21	calibration	10199466	symptom_321	10199466	0.030572	8.038539875065908	not_mentioned		not_mentioned	correct	ok	not_mentioned	released	unavailable
Opus 5.5	imcs21	calibration	10199466	symptom_322	10199466	0.030572	8.038539875065908	not_mentioned		not_mentioned	correct	ok	not_mentioned	released	unavailable
Opus 5.5	imcs21	calibration	10199466	symptom_323	10199466	0.030572	8.038539875065908	not_mentioned		not_mentioned	correct	ok	not_mentioned	released	unavailable
Opus 5.5	imcs21	calibration	10199466	symptom_324	10199466	0.030572	8.038539875065908	not_mentioned		not_mentioned	correct	ok	not_mentioned	released	unavailable
Opus 5.5	imcs21	calibration	10199466	symptom_325	10199466	0.030572	8.038539875065908	not_mentioned		not_mentioned	correct	ok	not_mentioned	released	unavailable
Opus 5.5	imcs21	calibration	10199466	symptom_326	10199466	0.030572	8.038539875065908	not_mentioned		not_mentioned	correct	ok	not_mentioned	released	unavailable
Opus 5.5	imcs21	calibration	10199466	symptom_327	10199466	0.030572	8.038539875065908	not_mentioned		not_mentioned	correct	ok	not_mentioned	released	unavailable
Opus 5.5	imcs21	calibration	10199466	symptom_328	10199466	0.030572	8.038539875065908	not_mentioned		not_mentioned	correct	ok	not_mentioned	released	unavailable
Opus 5.5	imcs21	calibration	10199466	symptom_329	10199466	0.030572	8.038539875065908	not_mentioned		not_mentioned	correct	ok	not_mentioned	released	unavailable
Opus 5.5	imcs21	calibration	10199466	symptom_330	10199466	0.030572	8.038539875065908	not_mentioned		not_mentioned	correct	ok	not_mentioned	released	unavailable
Opus 5.5	imcs21	calibration	10200306	symptom_000	10200306	0.017232	2.2379703749902546	positive	0.95	positive	correct	ok	positive	released	reported_percentage
Opus 5.5	imcs21	calibration	10200306	symptom_001	10200306	0.017232	2.2379703749902546	negative	0.85	negative	correct	ok	negative	released	reported_percentage
Opus 5.5	imcs21	calibration	10200306	symptom_002	10200306	0.017232	2.2379703749902546	not_mentioned		not_mentioned	correct	ok	not_mentioned	released	unavailable
Opus 5.5	imcs21	calibration	10200306	symptom_003	10200306	0.017232	2.2379703749902546	positive	0.95	positive	correct	ok	positive	released	reported_percentage
Opus 5.5	imcs21	calibration	10200306	symptom_004	10200306	0.017232	2.2379703749902546	negative	0.85	negative	correct	ok	negative	released	reported_percentage
Opus 5.5	imcs21	calibration	10200306	symptom_005	10200306	0.017232	2.2379703749902546	not_mentioned		not_mentioned	correct	ok	not_mentioned	released	unavailable
Opus 5.5	imcs21	calibration	10200306	symptom_006	10200306	0.017232	2.2379703749902546	not_mentioned		not_mentioned	correct	ok	not_mentioned	released	unavailable
Opus 5.5	imcs21	calibration	10200306	symptom_007	10200306	0.017232	2.2379703749902546	not_mentioned		not_mentioned	correct	ok	not_mentioned	released	unavailable
Opus 5.5	imcs21	calibration	10200306	symptom_008	10200306	0.017232	2.2379703749902546	not_mentioned		not_mentioned	correct	ok	not_mentioned	released	unavailable
Opus 5.5	imcs21	calibration	10200306	symptom_009	10200306	0.017232	2.2379703749902546	not_mentioned		not_mentioned	correct	ok	not_mentioned	released	unavailable
Opus 5.5	imcs21	calibration	10200306	symptom_010	10200306	0.017232	2.2379703749902546	not_mentioned		not_mentioned	correct	ok	not_mentioned	released	unavailable
Opus 5.5	imcs21	calibration	10200306	symptom_011	10200306	0.017232	2.2379703749902546	not_mentioned		not_mentioned	correct	ok	not_mentioned	released	unavailable
Opus 5.5	imcs21	calibration	10200306	symptom_012	10200306	0.017232	2.2379703749902546	not_mentioned		not_mentioned	correct	ok	not_mentioned	released	unavailable
Opus 5.5	imcs21	calibration	10200306	symptom_013	10200306	0.017232	2.2379703749902546	not_mentioned		not_mentioned	correct	ok	not_mentioned	released	unavailable
Opus 5.5	imcs21	calibration	10200306	symptom_014	10200306	0.017232	2.2379703749902546	uncertain	0.5	not_mentioned	incorrect	ok	not_mentioned	released	reported_percentage
Opus 5.5	imcs21	calibration	10200306	symptom_015	10200306	0.017232	2.2379703749902546	not_mentioned		not_mentioned	correct	ok	not_mentioned	released	unavailable
Opus 5.5	imcs21	calibration	10200306	symptom_016	10200306	0.017232	2.2379703749902546	not_mentioned		not_mentioned	correct	ok	not_mentioned	released	unavailable
Opus 5.5	imcs21	calibration	10200306	symptom_017	10200306	0.017232	2.2379703749902546	positive	0.65	uncertain	incorrect	ok	uncertain	released	reported_percentage
Opus 5.5	imcs21	calibration	10200306	symptom_018	10200306	0.017232	2.2379703749902546	not_mentioned		not_mentioned	correct	ok	not_mentioned	released	unavailable
Opus 5.5	imcs21	calibration	10200306	symptom_019	10200306	0.017232	2.2379703749902546	not_mentioned		not_mentioned	correct	ok	not_mentioned	released	unavailable
Opus 5.5	imcs21	calibration	10200306	symptom_020	10200306	0.017232	2.2379703749902546	not_mentioned		not_mentioned	correct	ok	not_mentioned	released	unavailable
Opus 5.5	imcs21	calibration	10200306	symptom_021	10200306	0.017232	2.2379703749902546	not_mentioned		not_mentioned	correct	ok	not_mentioned	released	unavailable
Opus 5.5	imcs21	calibration	10200306	symptom_022	10200306	0.017232	2.2379703749902546	not_mentioned		not_mentioned	correct	ok	not_mentioned	released	unavailable
Opus 5.5	imcs21	calibration	10200306	symptom_023	10200306	0.017232	2.2379703749902546	not_mentioned		not_mentioned	correct	ok	not_mentioned	released	unavailable
Opus 5.5	imcs21	calibration	10200306	symptom_024	10200306	0.017232	2.2379703749902546	not_mentioned		negative	incorrect	ok	negative	released	unavailable
Opus 5.5	imcs21	calibration	10200306	symptom_025	10200306	0.017232	2.2379703749902546	not_mentioned		not_mentioned	correct	ok	not_mentioned	released	unavailable
Opus 5.5	imcs21	calibration	10200306	symptom_026	10200306	0.017232	2.2379703749902546	not_mentioned		not_mentioned	correct	ok	not_mentioned	released	unavailable
Opus 5.5	imcs21	calibration	10200306	symptom_027	10200306	0.017232	2.2379703749902546	not_mentioned		uncertain	incorrect	ok	uncertain	released	unavailable
Opus 5.5	imcs21	calibration	10200306	symptom_028	10200306	0.017232	2.2379703749902546	not_mentioned		not_mentioned	correct	ok	not_mentioned	released	unavailable
Opus 5.5	imcs21	calibration	10200306	symptom_029	10200306	0.017232	2.2379703749902546	not_mentioned		not_mentioned	correct	ok	not_mentioned	released	unavailable
Opus 5.5	imcs21	calibration	10200306	symptom_030	10200306	0.017232	2.2379703749902546	not_mentioned		not_mentioned	correct	ok	not_mentioned	released	unavailable
Opus 5.5	imcs21	calibration	10200306	symptom_031	10200306	0.017232	2.2379703749902546	not_mentioned		not_mentioned	correct	ok	not_mentioned	released	unavailable
Opus 5.5	imcs21	calibration	10200306	symptom_032	10200306	0.017232	2.2379703749902546	not_mentioned		not_mentioned	correct	ok	not_mentioned	released	unavailable
Opus 5.5	imcs21	calibration	10200306	symptom_033	10200306	0.017232	2.2379703749902546	not_mentioned		not_mentioned	correct	ok	not_mentioned	released	unavailable
Opus 5.5	imcs21	calibration	10200306	symptom_034	10200306	0.017232	2.2379703749902546	not_mentioned		not_mentioned	correct	ok	not_mentioned	released	unavailable
Opus 5.5	imcs21	calibration	10200306	symptom_035	10200306	0.017232	2.2379703749902546	not_mentioned		not_mentioned	correct	ok	not_mentioned	released	unavailable
Opus 5.5	imcs21	calibration	10200306	symptom_036	10200306	0.017232	2.2379703749902546	not_mentioned		not_mentioned	correct	ok	not_mentioned	released	unavailable
Opus 5.5	imcs21	calibration	10200306	symptom_037	10200306	0.017232	2.2379703749902546	not_mentioned		not_mentioned	correct	ok	not_mentioned	released	unavailable
Opus 5.5	imcs21	calibration	10200306	symptom_038	10200306	0.017232	2.2379703749902546	not_mentioned		not_mentioned	correct	ok	not_mentioned	released	unavailable
Opus 5.5	imcs21	calibration	10200306	symptom_039	10200306	0.017232	2.2379703749902546	not_mentioned		not_mentioned	correct	ok	not_mentioned	released	unavailable
Opus 5.5	imcs21	calibration	10200306	symptom_040	10200306	0.017232	2.2379703749902546	not_mentioned		not_mentioned	correct	ok	not_mentioned	released	unavailable
Opus 5.5	imcs21	calibration	10200306	symptom_041	10200306	0.017232	2.2379703749902546	not_mentioned		not_mentioned	correct	ok	not_mentioned	released	unavailable
Opus 5.5	imcs21	calibration	10200306	symptom_042	10200306	0.017232	2.2379703749902546	negative	0.7	not_mentioned	incorrect	ok	not_mentioned	released	reported_percentage
Opus 5.5	imcs21	calibration	10200306	symptom_043	10200306	0.017232	2.2379703749902546	not_mentioned		not_mentioned	correct	ok	not_mentioned	released	unavailable
Opus 5.5	imcs21	calibration	10200306	symptom_044	10200306	0.017232	2.2379703749902546	not_mentioned		not_mentioned	correct	ok	not_mentioned	released	unavailable
Opus 5.5	imcs21	calibration	10200306	symptom_045	10200306	0.017232	2.2379703749902546	not_mentioned		not_mentioned	correct	ok	not_mentioned	released	unavailable
Opus 5.5	imcs21	calibration	10200306	symptom_046	10200306	0.017232	2.2379703749902546	not_mentioned		not_mentioned	correct	ok	not_mentioned	released	unavailable
Opus 5.5	imcs21	calibration	10200306	symptom_047	10200306	0.017232	2.2379703749902546	not_mentioned		not_mentioned	correct	ok	not_mentioned	released	unavailable
Opus 5.5	imcs21	calibration	10200306	symptom_048	10200306	0.017232	2.2379703749902546	not_mentioned		not_mentioned	correct	ok	not_mentioned	released	unavailable
Opus 5.5	imcs21	calibration	10200306	symptom_049	10200306	0.017232	2.2379703749902546	not_mentioned		not_mentioned	correct	ok	not_mentioned	released	unavailable
Opus 5.5	imcs21	calibration	10200306	symptom_050	10200306	0.017232	2.2379703749902546	not_mentioned		not_mentioned	correct	ok	not_mentioned	released	unavailable
Opus 5.5	imcs21	calibration	10200306	symptom_051	10200306	0.017232	2.2379703749902546	not_mentioned		not_mentioned	correct	ok	not_mentioned	released	unavailable
Opus 5.5	imcs21	calibration	10200306	symptom_052	10200306	0.017232	2.2379703749902546	not_mentioned		not_mentioned	correct	ok	not_mentioned	released	unavailable
Opus 5.5	imcs21	calibration	10200306	symptom_053	10200306	0.017232	2.2379703749902546	not_mentioned		not_mentioned	correct	ok	not_mentioned	released	unavailable
Opus 5.5	imcs21	calibration	10200306	symptom_054	10200306	0.017232	2.2379703749902546	not_mentioned		not_mentioned	correct	ok	not_mentioned	released	unavailable
Opus 5.5	imcs21	calibration	10200306	symptom_055	10200306	0.017232	2.2379703749902546	not_mentioned		not_mentioned	correct	ok	not_mentioned	released	unavailable
Opus 5.5	imcs21	calibration	10200306	symptom_056	10200306	0.017232	2.2379703749902546	not_mentioned		not_mentioned	correct	ok	not_mentioned	released	unavailable
Opus 5.5	imcs21	calibration	10200306	symptom_057	10200306	0.017232	2.2379703749902546	not_mentioned		not_mentioned	correct	ok	not_mentioned	released	unavailable
Opus 5.5	imcs21	calibration	10200306	symptom_058	10200306	0.017232	2.2379703749902546	not_mentioned		not_mentioned	correct	ok	not_mentioned	released	unavailable
Opus 5.5	imcs21	calibration	10200306	symptom_059	10200306	0.017232	2.2379703749902546	not_mentioned		not_mentioned	correct	ok	not_mentioned	released	unavailable
Opus 5.5	imcs21	calibration	10200306	symptom_060	10200306	0.017232	2.2379703749902546	not_mentioned		not_mentioned	correct	ok	not_mentioned	released	unavailable
Opus 5.5	imcs21	calibration	10200306	symptom_061	10200306	0.017232	2.2379703749902546	not_mentioned		not_mentioned	correct	ok	not_mentioned	released	unavailable
Opus 5.5	imcs21	calibration	10200306	symptom_062	10200306	0.017232	2.2379703749902546	not_mentioned		not_mentioned	correct	ok	not_mentioned	released	unavailable
Opus 5.5	imcs21	calibration	10200306	symptom_063	10200306	0.017232	2.2379703749902546	not_mentioned		not_mentioned	correct	ok	not_mentioned	released	unavailable
Opus 5.5	imcs21	calibration	10200306	symptom_064	10200306	0.017232	2.2379703749902546	not_mentioned		not_mentioned	correct	ok	not_mentioned	released	unavailable
Opus 5.5	imcs21	calibration	10200306	symptom_065	10200306	0.017232	2.2379703749902546	not_mentioned		not_mentioned	correct	ok	not_mentioned	released	unavailable
Opus 5.5	imcs21	calibration	10200306	symptom_066	10200306	0.017232	2.2379703749902546	not_mentioned		not_mentioned	correct	ok	not_mentioned	released	unavailable
Opus 5.5	imcs21	calibration	10200306	symptom_067	10200306	0.017232	2.2379703749902546	not_mentioned		not_mentioned	correct	ok	not_mentioned	released	unavailable
Opus 5.5	imcs21	calibration	10200306	symptom_068	10200306	0.017232	2.2379703749902546	not_mentioned		not_mentioned	correct	ok	not_mentioned	released	unavailable
Opus 5.5	imcs21	calibration	10200306	symptom_069	10200306	0.017232	2.2379703749902546	not_mentioned		not_mentioned	correct	ok	not_mentioned	released	unavailable
Opus 5.5	imcs21	calibration	10200306	symptom_070	10200306	0.017232	2.2379703749902546	not_mentioned		not_mentioned	correct	ok	not_mentioned	released	unavailable
Opus 5.5	imcs21	calibration	10200306	symptom_071	10200306	0.017232	2.2379703749902546	not_mentioned		not_mentioned	correct	ok	not_mentioned	released	unavailable
Opus 5.5	imcs21	calibration	10200306	symptom_072	10200306	0.017232	2.2379703749902546	not_mentioned		not_mentioned	correct	ok	not_mentioned	released	unavailable
Opus 5.5	imcs21	calibration	10200306	symptom_073	10200306	0.017232	2.2379703749902546	not_mentioned		not_mentioned	correct	ok	not_mentioned	released	unavailable
Opus 5.5	imcs21	calibration	10200306	symptom_074	10200306	0.017232	2.2379703749902546	not_mentioned		not_mentioned	correct	ok	not_mentioned	released	unavailable
Opus 5.5	imcs21	calibration	10200306	symptom_075	10200306	0.017232	2.2379703749902546	not_mentioned		not_mentioned	correct	ok	not_mentioned	released	unavailable
Opus 5.5	imcs21	calibration	10200306	symptom_076	10200306	0.017232	2.2379703749902546	not_mentioned		not_mentioned	correct	ok	not_mentioned	released	unavailable
Opus 5.5	imcs21	calibration	10200306	symptom_077	10200306	0.017232	2.2379703749902546	not_mentioned		not_mentioned	correct	ok	not_mentioned	released	unavailable
Opus 5.5	imcs21	calibration	10200306	symptom_078	10200306	0.017232	2.2379703749902546	not_mentioned		not_mentioned	correct	ok	not_mentioned	released	unavailable
Opus 5.5	imcs21	calibration	10200306	symptom_079	10200306	0.017232	2.2379703749902546	not_mentioned		not_mentioned	correct	ok	not_mentioned	released	unavailable
Opus 5.5	imcs21	calibration	10200306	symptom_080	10200306	0.017232	2.2379703749902546	not_mentioned		not_mentioned	correct	ok	not_mentioned	released	unavailable
Opus 5.5	imcs21	calibration	10200306	symptom_081	10200306	0.017232	2.2379703749902546	not_mentioned		not_mentioned	correct	ok	not_mentioned	released	unavailable
Opus 5.5	imcs21	calibration	10200306	symptom_082	10200306	0.017232	2.2379703749902546	not_mentioned		not_mentioned	correct	ok	not_mentioned	released	unavailable
Opus 5.5	imcs21	calibration	10200306	symptom_083	10200306	0.017232	2.2379703749902546	not_mentioned		not_mentioned	correct	ok	not_mentioned	released	unavailable
Opus 5.5	imcs21	calibration	10200306	symptom_084	10200306	0.017232	2.2379703749902546	not_mentioned		not_mentioned	correct	ok	not_mentioned	released	unavailable
Opus 5.5	imcs21	calibration	10200306	symptom_085	10200306	0.017232	2.2379703749902546	not_mentioned		not_mentioned	correct	ok	not_mentioned	released	unavailable
Opus 5.5	imcs21	calibration	10200306	symptom_086	10200306	0.017232	2.2379703749902546	not_mentioned		not_mentioned	correct	ok	not_mentioned	released	unavailable
Opus 5.5	imcs21	calibration	10200306	symptom_087	10200306	0.017232	2.2379703749902546	not_mentioned		not_mentioned	correct	ok	not_mentioned	released	unavailable
Opus 5.5	imcs21	calibration	10200306	symptom_088	10200306	0.017232	2.2379703749902546	not_mentioned		not_mentioned	correct	ok	not_mentioned	released	unavailable
Opus 5.5	imcs21	calibration	10200306	symptom_089	10200306	0.017232	2.2379703749902546	not_mentioned		not_mentioned	correct	ok	not_mentioned	released	unavailable
Opus 5.5	imcs21	calibration	10200306	symptom_090	10200306	0.017232	2.2379703749902546	not_mentioned		not_mentioned	correct	ok	not_mentioned	released	unavailable
Opus 5.5	imcs21	calibration	10200306	symptom_091	10200306	0.017232	2.2379703749902546	not_mentioned		not_mentioned	correct	ok	not_mentioned	released	unavailable
Opus 5.5	imcs21	calibration	10200306	symptom_092	10200306	0.017232	2.2379703749902546	not_mentioned		not_mentioned	correct	ok	not_mentioned	released	unavailable
Opus 5.5	imcs21	calibration	10200306	symptom_093	10200306	0.017232	2.2379703749902546	not_mentioned		not_mentioned	correct	ok	not_mentioned	released	unavailable
Opus 5.5	imcs21	calibration	10200306	symptom_094	10200306	0.017232	2.2379703749902546	not_mentioned		not_mentioned	correct	ok	not_mentioned	released	unavailable
Opus 5.5	imcs21	calibration	10200306	symptom_095	10200306	0.017232	2.2379703749902546	not_mentioned		not_mentioned	correct	ok	not_mentioned	released	unavailable
Opus 5.5	imcs21	calibration	10200306	symptom_096	10200306	0.017232	2.2379703749902546	not_mentioned		not_mentioned	correct	ok	not_mentioned	released	unavailable
Opus 5.5	imcs21	calibration	10200306	symptom_097	10200306	0.017232	2.2379703749902546	not_mentioned		not_mentioned	correct	ok	not_mentioned	released	unavailable
Opus 5.5	imcs21	calibration	10200306	symptom_098	10200306	0.017232	2.2379703749902546	not_mentioned		not_mentioned	correct	ok	not_mentioned	released	unavailable
Opus 5.5	imcs21	calibration	10200306	symptom_099	10200306	0.017232	2.2379703749902546	not_mentioned		not_mentioned	correct	ok	not_mentioned	released	unavailable
Opus 5.5	imcs21	calibration	10200306	symptom_100	10200306	0.017232	2.2379703749902546	not_mentioned		not_mentioned	correct	ok	not_mentioned	released	unavailable
Opus 5.5	imcs21	calibration	10200306	symptom_101	10200306	0.017232	2.2379703749902546	not_mentioned		not_mentioned	correct	ok	not_mentioned	released	unavailable
Opus 5.5	imcs21	calibration	10200306	symptom_102	10200306	0.017232	2.2379703749902546	not_mentioned		not_mentioned	correct	ok	not_mentioned	released	unavailable
Opus 5.5	imcs21	calibration	10200306	symptom_103	10200306	0.017232	2.2379703749902546	not_mentioned		not_mentioned	correct	ok	not_mentioned	released	unavailable
Opus 5.5	imcs21	calibration	10200306	symptom_104	10200306	0.017232	2.2379703749902546	not_mentioned		not_mentioned	correct	ok	not_mentioned	released	unavailable
Opus 5.5	imcs21	calibration	10200306	symptom_105	10200306	0.017232	2.2379703749902546	not_mentioned		not_mentioned	correct	ok	not_mentioned	released	unavailable
Opus 5.5	imcs21	calibration	10200306	symptom_106	10200306	0.017232	2.2379703749902546	not_mentioned		not_mentioned	correct	ok	not_mentioned	released	unavailable
Opus 5.5	imcs21	calibration	10200306	symptom_107	10200306	0.017232	2.2379703749902546	not_mentioned		not_mentioned	correct	ok	not_mentioned	released	unavailable
Opus 5.5	imcs21	calibration	10200306	symptom_108	10200306	0.017232	2.2379703749902546	not_mentioned		not_mentioned	correct	ok	not_mentioned	released	unavailable
Opus 5.5	imcs21	calibration	10200306	symptom_109	10200306	0.017232	2.2379703749902546	not_mentioned		not_mentioned	correct	ok	not_mentioned	released	unavailable
Opus 5.5	imcs21	calibration	10200306	symptom_110	10200306	0.017232	2.2379703749902546	not_mentioned		not_mentioned	correct	ok	not_mentioned	released	unavailable
Opus 5.5	imcs21	calibration	10200306	symptom_111	10200306	0.017232	2.2379703749902546	not_mentioned		not_mentioned	correct	ok	not_mentioned	released	unavailable
Opus 5.5	imcs21	calibration	10200306	symptom_112	10200306	0.017232	2.2379703749902546	not_mentioned		not_mentioned	correct	ok	not_mentioned	released	unavailable
Opus 5.5	imcs21	calibration	10200306	symptom_113	10200306	0.017232	2.2379703749902546	not_mentioned		not_mentioned	correct	ok	not_mentioned	released	unavailable
Opus 5.5	imcs21	calibration	10200306	symptom_114	10200306	0.017232	2.2379703749902546	not_mentioned		not_mentioned	correct	ok	not_mentioned	released	unavailable
Opus 5.5	imcs21	calibration	10200306	symptom_115	10200306	0.017232	2.2379703749902546	not_mentioned		not_mentioned	correct	ok	not_mentioned	released	unavailable
Opus 5.5	imcs21	calibration	10200306	symptom_116	10200306	0.017232	2.2379703749902546	not_mentioned		not_mentioned	correct	ok	not_mentioned	released	unavailable
Opus 5.5	imcs21	calibration	10200306	symptom_117	10200306	0.017232	2.2379703749902546	not_mentioned		not_mentioned	correct	ok	not_mentioned	released	unavailable
Opus 5.5	imcs21	calibration	10200306	symptom_118	10200306	0.017232	2.2379703749902546	not_mentioned		not_mentioned	correct	ok	not_mentioned	released	unavailable
Opus 5.5	imcs21	calibration	10200306	symptom_119	10200306	0.017232	2.2379703749902546	not_mentioned		not_mentioned	correct	ok	not_mentioned	released	unavailable
Opus 5.5	imcs21	calibration	10200306	symptom_120	10200306	0.017232	2.2379703749902546	not_mentioned		not_mentioned	correct	ok	not_mentioned	released	unavailable
Opus 5.5	imcs21	calibration	10200306	symptom_121	10200306	0.017232	2.2379703749902546	not_mentioned		not_mentioned	correct	ok	not_mentioned	released	unavailable
Opus 5.5	imcs21	calibration	10200306	symptom_122	10200306	0.017232	2.2379703749902546	not_mentioned		not_mentioned	correct	ok	not_mentioned	released	unavailable
Opus 5.5	imcs21	calibration	10200306	symptom_123	10200306	0.017232	2.2379703749902546	not_mentioned		not_mentioned	correct	ok	not_mentioned	released	unavailable
Opus 5.5	imcs21	calibration	10200306	symptom_124	10200306	0.017232	2.2379703749902546	not_mentioned		not_mentioned	correct	ok	not_mentioned	released	unavailable
Opus 5.5	imcs21	calibration	10200306	symptom_125	10200306	0.017232	2.2379703749902546	not_mentioned		not_mentioned	correct	ok	not_mentioned	released	unavailable
Opus 5.5	imcs21	calibration	10200306	symptom_126	10200306	0.017232	2.2379703749902546	not_mentioned		not_mentioned	correct	ok	not_mentioned	released	unavailable
Opus 5.5	imcs21	calibration	10200306	symptom_127	10200306	0.017232	2.2379703749902546	not_mentioned		not_mentioned	correct	ok	not_mentioned	released	unavailable
Opus 5.5	imcs21	calibration	10200306	symptom_128	10200306	0.017232	2.2379703749902546	not_mentioned		not_mentioned	correct	ok	not_mentioned	released	unavailable
Opus 5.5	imcs21	calibration	10200306	symptom_129	10200306	0.017232	2.2379703749902546	not_mentioned		not_mentioned	correct	ok	not_mentioned	released	unavailable
Opus 5.5	imcs21	calibration	10200306	symptom_130	10200306	0.017232	2.2379703749902546	not_mentioned		not_mentioned	correct	ok	not_mentioned	released	unavailable
Opus 5.5	imcs21	calibration	10200306	symptom_131	10200306	0.017232	2.2379703749902546	not_mentioned		not_mentioned	correct	ok	not_mentioned	released	unavailable
Opus 5.5	imcs21	calibration	10200306	symptom_132	10200306	0.017232	2.2379703749902546	not_mentioned		not_mentioned	correct	ok	not_mentioned	released	unavailable
Opus 5.5	imcs21	calibration	10200306	symptom_133	10200306	0.017232	2.2379703749902546	not_mentioned		not_mentioned	correct	ok	not_mentioned	released	unavailable
Opus 5.5	imcs21	calibration	10200306	symptom_134	10200306	0.017232	2.2379703749902546	not_mentioned		not_mentioned	correct	ok	not_mentioned	released	unavailable
Opus 5.5	imcs21	calibration	10200306	symptom_135	10200306	0.017232	2.2379703749902546	not_mentioned		not_mentioned	correct	ok	not_mentioned	released	unavailable
Opus 5.5	imcs21	calibration	10200306	symptom_136	10200306	0.017232	2.2379703749902546	not_mentioned		not_mentioned	correct	ok	not_mentioned	released	unavailable
Opus 5.5	imcs21	calibration	10200306	symptom_137	10200306	0.017232	2.2379703749902546	not_mentioned		not_mentioned	correct	ok	not_mentioned	released	unavailable
Opus 5.5	imcs21	calibration	10200306	symptom_138	10200306	0.017232	2.2379703749902546	not_mentioned		not_mentioned	correct	ok	not_mentioned	released	unavailable
Opus 5.5	imcs21	calibration	10200306	symptom_139	10200306	0.017232	2.2379703749902546	not_mentioned		not_mentioned	correct	ok	not_mentioned	released	unavailable
Opus 5.5	imcs21	calibration	10200306	symptom_140	10200306	0.017232	2.2379703749902546	not_mentioned		not_mentioned	correct	ok	not_mentioned	released	unavailable
Opus 5.5	imcs21	calibration	10200306	symptom_141	10200306	0.017232	2.2379703749902546	not_mentioned		not_mentioned	correct	ok	not_mentioned	released	unavailable
Opus 5.5	imcs21	calibration	10200306	symptom_142	10200306	0.017232	2.2379703749902546	not_mentioned		not_mentioned	correct	ok	not_mentioned	released	unavailable
Opus 5.5	imcs21	calibration	10200306	symptom_143	10200306	0.017232	2.2379703749902546	not_mentioned		not_mentioned	correct	ok	not_mentioned	released	unavailable
Opus 5.5	imcs21	calibration	10200306	symptom_144	10200306	0.017232	2.2379703749902546	not_mentioned		not_mentioned	correct	ok	not_mentioned	released	unavailable
Opus 5.5	imcs21	calibration	10200306	symptom_145	10200306	0.017232	2.2379703749902546	not_mentioned		not_mentioned	correct	ok	not_mentioned	released	unavailable
Opus 5.5	imcs21	calibration	10200306	symptom_146	10200306	0.017232	2.2379703749902546	not_mentioned		not_mentioned	correct	ok	not_mentioned	released	unavailable
Opus 5.5	imcs21	calibration	10200306	symptom_147	10200306	0.017232	2.2379703749902546	not_mentioned		not_mentioned	correct	ok	not_mentioned	released	unavailable
Opus 5.5	imcs21	calibration	10200306	symptom_148	10200306	0.017232	2.2379703749902546	not_mentioned		not_mentioned	correct	ok	not_mentioned	released	unavailable
Opus 5.5	imcs21	calibration	10200306	symptom_149	10200306	0.017232	2.2379703749902546	not_mentioned		not_mentioned	correct	ok	not_mentioned	released	unavailable
Opus 5.5	imcs21	calibration	10200306	symptom_150	10200306	0.017232	2.2379703749902546	not_mentioned		not_mentioned	correct	ok	not_mentioned	released	unavailable
Opus 5.5	imcs21	calibration	10200306	symptom_151	10200306	0.017232	2.2379703749902546	not_mentioned		not_mentioned	correct	ok	not_mentioned	released	unavailable
Opus 5.5	imcs21	calibration	10200306	symptom_152	10200306	0.017232	2.2379703749902546	not_mentioned		not_mentioned	correct	ok	not_mentioned	released	unavailable
Opus 5.5	imcs21	calibration	10200306	symptom_153	10200306	0.017232	2.2379703749902546	not_mentioned		not_mentioned	correct	ok	not_mentioned	released	unavailable
Opus 5.5	imcs21	calibration	10200306	symptom_154	10200306	0.017232	2.2379703749902546	not_mentioned		not_mentioned	correct	ok	not_mentioned	released	unavailable
Opus 5.5	imcs21	calibration	10200306	symptom_155	10200306	0.017232	2.2379703749902546	not_mentioned		not_mentioned	correct	ok	not_mentioned	released	unavailable
Opus 5.5	imcs21	calibration	10200306	symptom_156	10200306	0.017232	2.2379703749902546	not_mentioned		not_mentioned	correct	ok	not_mentioned	released	unavailable
Opus 5.5	imcs21	calibration	10200306	symptom_157	10200306	0.017232	2.2379703749902546	not_mentioned		not_mentioned	correct	ok	not_mentioned	released	unavailable
Opus 5.5	imcs21	calibration	10200306	symptom_158	10200306	0.017232	2.2379703749902546	not_mentioned		not_mentioned	correct	ok	not_mentioned	released	unavailable
Opus 5.5	imcs21	calibration	10200306	symptom_159	10200306	0.017232	2.2379703749902546	not_mentioned		not_mentioned	correct	ok	not_mentioned	released	unavailable
Opus 5.5	imcs21	calibration	10200306	symptom_160	10200306	0.017232	2.2379703749902546	not_mentioned		not_mentioned	correct	ok	not_mentioned	released	unavailable
Opus 5.5	imcs21	calibration	10200306	symptom_161	10200306	0.017232	2.2379703749902546	not_mentioned		not_mentioned	correct	ok	not_mentioned	released	unavailable
Opus 5.5	imcs21	calibration	10200306	symptom_162	10200306	0.017232	2.2379703749902546	not_mentioned		not_mentioned	correct	ok	not_mentioned	released	unavailable
Opus 5.5	imcs21	calibration	10200306	symptom_163	10200306	0.017232	2.2379703749902546	not_mentioned		not_mentioned	correct	ok	not_mentioned	released	unavailable
Opus 5.5	imcs21	calibration	10200306	symptom_164	10200306	0.017232	2.2379703749902546	not_mentioned		not_mentioned	correct	ok	not_mentioned	released	unavailable
Opus 5.5	imcs21	calibration	10200306	symptom_165	10200306	0.017232	2.2379703749902546	not_mentioned		not_mentioned	correct	ok	not_mentioned	released	unavailable
Opus 5.5	imcs21	calibration	10200306	symptom_166	10200306	0.017232	2.2379703749902546	not_mentioned		not_mentioned	correct	ok	not_mentioned	released	unavailable
Opus 5.5	imcs21	calibration	10200306	symptom_167	10200306	0.017232	2.2379703749902546	not_mentioned		not_mentioned	correct	ok	not_mentioned	released	unavailable
Opus 5.5	imcs21	calibration	10200306	symptom_168	10200306	0.017232	2.2379703749902546	not_mentioned		not_mentioned	correct	ok	not_mentioned	released	unavailable
Opus 5.5	imcs21	calibration	10200306	symptom_169	10200306	0.017232	2.2379703749902546	not_mentioned		not_mentioned	correct	ok	not_mentioned	released	unavailable
Opus 5.5	imcs21	calibration	10200306	symptom_170	10200306	0.017232	2.2379703749902546	not_mentioned		not_mentioned	correct	ok	not_mentioned	released	unavailable
Opus 5.5	imcs21	calibration	10200306	symptom_171	10200306	0.017232	2.2379703749902546	not_mentioned		not_mentioned	correct	ok	not_mentioned	released	unavailable
Opus 5.5	imcs21	calibration	10200306	symptom_172	10200306	0.017232	2.2379703749902546	not_mentioned		not_mentioned	correct	ok	not_mentioned	released	unavailable
Opus 5.5	imcs21	calibration	10200306	symptom_173	10200306	0.017232	2.2379703749902546	not_mentioned		not_mentioned	correct	ok	not_mentioned	released	unavailable
Opus 5.5	imcs21	calibration	10200306	symptom_174	10200306	0.017232	2.2379703749902546	not_mentioned		not_mentioned	correct	ok	not_mentioned	released	unavailable
Opus 5.5	imcs21	calibration	10200306	symptom_175	10200306	0.017232	2.2379703749902546	not_mentioned		not_mentioned	correct	ok	not_mentioned	released	unavailable
Opus 5.5	imcs21	calibration	10200306	symptom_176	10200306	0.017232	2.2379703749902546	not_mentioned		not_mentioned	correct	ok	not_mentioned	released	unavailable
Opus 5.5	imcs21	calibration	10200306	symptom_177	10200306	0.017232	2.2379703749902546	not_mentioned		not_mentioned	correct	ok	not_mentioned	released	unavailable
Opus 5.5	imcs21	calibration	10200306	symptom_178	10200306	0.017232	2.2379703749902546	not_mentioned		not_mentioned	correct	ok	not_mentioned	released	unavailable
Opus 5.5	imcs21	calibration	10200306	symptom_179	10200306	0.017232	2.2379703749902546	not_mentioned		not_mentioned	correct	ok	not_mentioned	released	unavailable
Opus 5.5	imcs21	calibration	10200306	symptom_180	10200306	0.017232	2.2379703749902546	not_mentioned		not_mentioned	correct	ok	not_mentioned	released	unavailable
Opus 5.5	imcs21	calibration	10200306	symptom_181	10200306	0.017232	2.2379703749902546	not_mentioned		not_mentioned	correct	ok	not_mentioned	released	unavailable
Opus 5.5	imcs21	calibration	10200306	symptom_182	10200306	0.017232	2.2379703749902546	not_mentioned		not_mentioned	correct	ok	not_mentioned	released	unavailable
Opus 5.5	imcs21	calibration	10200306	symptom_183	10200306	0.017232	2.2379703749902546	not_mentioned		not_mentioned	correct	ok	not_mentioned	released	unavailable
Opus 5.5	imcs21	calibration	10200306	symptom_184	10200306	0.017232	2.2379703749902546	not_mentioned		not_mentioned	correct	ok	not_mentioned	released	unavailable
Opus 5.5	imcs21	calibration	10200306	symptom_185	10200306	0.017232	2.2379703749902546	not_mentioned		not_mentioned	correct	ok	not_mentioned	released	unavailable
Opus 5.5	imcs21	calibration	10200306	symptom_186	10200306	0.017232	2.2379703749902546	not_mentioned		not_mentioned	correct	ok	not_mentioned	released	unavailable
Opus 5.5	imcs21	calibration	10200306	symptom_187	10200306	0.017232	2.2379703749902546	not_mentioned		not_mentioned	correct	ok	not_mentioned	released	unavailable
Opus 5.5	imcs21	calibration	10200306	symptom_188	10200306	0.017232	2.2379703749902546	not_mentioned		not_mentioned	correct	ok	not_mentioned	released	unavailable
Opus 5.5	imcs21	calibration	10200306	symptom_189	10200306	0.017232	2.2379703749902546	not_mentioned		not_mentioned	correct	ok	not_mentioned	released	unavailable
Opus 5.5	imcs21	calibration	10200306	symptom_190	10200306	0.017232	2.2379703749902546	not_mentioned		not_mentioned	correct	ok	not_mentioned	released	unavailable
Opus 5.5	imcs21	calibration	10200306	symptom_191	10200306	0.017232	2.2379703749902546	not_mentioned		not_mentioned	correct	ok	not_mentioned	released	unavailable
Opus 5.5	imcs21	calibration	10200306	symptom_192	10200306	0.017232	2.2379703749902546	not_mentioned		not_mentioned	correct	ok	not_mentioned	released	unavailable
Opus 5.5	imcs21	calibration	10200306	symptom_193	10200306	0.017232	2.2379703749902546	not_mentioned		not_mentioned	correct	ok	not_mentioned	released	unavailable
Opus 5.5	imcs21	calibration	10200306	symptom_194	10200306	0.017232	2.2379703749902546	not_mentioned		not_mentioned	correct	ok	not_mentioned	released	unavailable
Opus 5.5	imcs21	calibration	10200306	symptom_195	10200306	0.017232	2.2379703749902546	not_mentioned		not_mentioned	correct	ok	not_mentioned	released	unavailable
Opus 5.5	imcs21	calibration	10200306	symptom_196	10200306	0.017232	2.2379703749902546	not_mentioned		not_mentioned	correct	ok	not_mentioned	released	unavailable
Opus 5.5	imcs21	calibration	10200306	symptom_197	10200306	0.017232	2.2379703749902546	not_mentioned		not_mentioned	correct	ok	not_mentioned	released	unavailable
Opus 5.5	imcs21	calibration	10200306	symptom_198	10200306	0.017232	2.2379703749902546	not_mentioned		not_mentioned	correct	ok	not_mentioned	released	unavailable
Opus 5.5	imcs21	calibration	10200306	symptom_199	10200306	0.017232	2.2379703749902546	not_mentioned		not_mentioned	correct	ok	not_mentioned	released	unavailable
Opus 5.5	imcs21	calibration	10200306	symptom_200	10200306	0.017232	2.2379703749902546	not_mentioned		not_mentioned	correct	ok	not_mentioned	released	unavailable
Opus 5.5	imcs21	calibration	10200306	symptom_201	10200306	0.017232	2.2379703749902546	not_mentioned		not_mentioned	correct	ok	not_mentioned	released	unavailable
Opus 5.5	imcs21	calibration	10200306	symptom_202	10200306	0.017232	2.2379703749902546	not_mentioned		not_mentioned	correct	ok	not_mentioned	released	unavailable
Opus 5.5	imcs21	calibration	10200306	symptom_203	10200306	0.017232	2.2379703749902546	not_mentioned		not_mentioned	correct	ok	not_mentioned	released	unavailable
Opus 5.5	imcs21	calibration	10200306	symptom_204	10200306	0.017232	2.2379703749902546	not_mentioned		not_mentioned	correct	ok	not_mentioned	released	unavailable
Opus 5.5	imcs21	calibration	10200306	symptom_205	10200306	0.017232	2.2379703749902546	not_mentioned		not_mentioned	correct	ok	not_mentioned	released	unavailable
Opus 5.5	imcs21	calibration	10200306	symptom_206	10200306	0.017232	2.2379703749902546	not_mentioned		not_mentioned	correct	ok	not_mentioned	released	unavailable
Opus 5.5	imcs21	calibration	10200306	symptom_207	10200306	0.017232	2.2379703749902546	not_mentioned		not_mentioned	correct	ok	not_mentioned	released	unavailable
Opus 5.5	imcs21	calibration	10200306	symptom_208	10200306	0.017232	2.2379703749902546	not_mentioned		not_mentioned	correct	ok	not_mentioned	released	unavailable
Opus 5.5	imcs21	calibration	10200306	symptom_209	10200306	0.017232	2.2379703749902546	not_mentioned		not_mentioned	correct	ok	not_mentioned	released	unavailable
Opus 5.5	imcs21	calibration	10200306	symptom_210	10200306	0.017232	2.2379703749902546	not_mentioned		not_mentioned	correct	ok	not_mentioned	released	unavailable
Opus 5.5	imcs21	calibration	10200306	symptom_211	10200306	0.017232	2.2379703749902546	not_mentioned		not_mentioned	correct	ok	not_mentioned	released	unavailable
Opus 5.5	imcs21	calibration	10200306	symptom_212	10200306	0.017232	2.2379703749902546	not_mentioned		not_mentioned	correct	ok	not_mentioned	released	unavailable
Opus 5.5	imcs21	calibration	10200306	symptom_213	10200306	0.017232	2.2379703749902546	not_mentioned		not_mentioned	correct	ok	not_mentioned	released	unavailable
Opus 5.5	imcs21	calibration	10200306	symptom_214	10200306	0.017232	2.2379703749902546	not_mentioned		not_mentioned	correct	ok	not_mentioned	released	unavailable
Opus 5.5	imcs21	calibration	10200306	symptom_215	10200306	0.017232	2.2379703749902546	not_mentioned		not_mentioned	correct	ok	not_mentioned	released	unavailable
Opus 5.5	imcs21	calibration	10200306	symptom_216	10200306	0.017232	2.2379703749902546	not_mentioned		not_mentioned	correct	ok	not_mentioned	released	unavailable
Opus 5.5	imcs21	calibration	10200306	symptom_217	10200306	0.017232	2.2379703749902546	not_mentioned		not_mentioned	correct	ok	not_mentioned	released	unavailable
Opus 5.5	imcs21	calibration	10200306	symptom_218	10200306	0.017232	2.2379703749902546	not_mentioned		not_mentioned	correct	ok	not_mentioned	released	unavailable
Opus 5.5	imcs21	calibration	10200306	symptom_219	10200306	0.017232	2.2379703749902546	not_mentioned		not_mentioned	correct	ok	not_mentioned	released	unavailable
Opus 5.5	imcs21	calibration	10200306	symptom_220	10200306	0.017232	2.2379703749902546	not_mentioned		not_mentioned	correct	ok	not_mentioned	released	unavailable
Opus 5.5	imcs21	calibration	10200306	symptom_221	10200306	0.017232	2.2379703749902546	not_mentioned		not_mentioned	correct	ok	not_mentioned	released	unavailable
Opus 5.5	imcs21	calibration	10200306	symptom_222	10200306	0.017232	2.2379703749902546	not_mentioned		not_mentioned	correct	ok	not_mentioned	released	unavailable
Opus 5.5	imcs21	calibration	10200306	symptom_223	10200306	0.017232	2.2379703749902546	not_mentioned		not_mentioned	correct	ok	not_mentioned	released	unavailable
Opus 5.5	imcs21	calibration	10200306	symptom_224	10200306	0.017232	2.2379703749902546	not_mentioned		not_mentioned	correct	ok	not_mentioned	released	unavailable
Opus 5.5	imcs21	calibration	10200306	symptom_225	10200306	0.017232	2.2379703749902546	not_mentioned		not_mentioned	correct	ok	not_mentioned	released	unavailable
Opus 5.5	imcs21	calibration	10200306	symptom_226	10200306	0.017232	2.2379703749902546	not_mentioned		not_mentioned	correct	ok	not_mentioned	released	unavailable
Opus 5.5	imcs21	calibration	10200306	symptom_227	10200306	0.017232	2.2379703749902546	not_mentioned		not_mentioned	correct	ok	not_mentioned	released	unavailable
Opus 5.5	imcs21	calibration	10200306	symptom_228	10200306	0.017232	2.2379703749902546	not_mentioned		not_mentioned	correct	ok	not_mentioned	released	unavailable
Opus 5.5	imcs21	calibration	10200306	symptom_229	10200306	0.017232	2.2379703749902546	not_mentioned		not_mentioned	correct	ok	not_mentioned	released	unavailable
Opus 5.5	imcs21	calibration	10200306	symptom_230	10200306	0.017232	2.2379703749902546	not_mentioned		not_mentioned	correct	ok	not_mentioned	released	unavailable
Opus 5.5	imcs21	calibration	10200306	symptom_231	10200306	0.017232	2.2379703749902546	not_mentioned		not_mentioned	correct	ok	not_mentioned	released	unavailable
Opus 5.5	imcs21	calibration	10200306	symptom_232	10200306	0.017232	2.2379703749902546	not_mentioned		not_mentioned	correct	ok	not_mentioned	released	unavailable
Opus 5.5	imcs21	calibration	10200306	symptom_233	10200306	0.017232	2.2379703749902546	not_mentioned		not_mentioned	correct	ok	not_mentioned	released	unavailable
Opus 5.5	imcs21	calibration	10200306	symptom_234	10200306	0.017232	2.2379703749902546	not_mentioned		not_mentioned	correct	ok	not_mentioned	released	unavailable
Opus 5.5	imcs21	calibration	10200306	symptom_235	10200306	0.017232	2.2379703749902546	not_mentioned		not_mentioned	correct	ok	not_mentioned	released	unavailable
Opus 5.5	imcs21	calibration	10200306	symptom_236	10200306	0.017232	2.2379703749902546	not_mentioned		not_mentioned	correct	ok	not_mentioned	released	unavailable
Opus 5.5	imcs21	calibration	10200306	symptom_237	10200306	0.017232	2.2379703749902546	not_mentioned		not_mentioned	correct	ok	not_mentioned	released	unavailable
Opus 5.5	imcs21	calibration	10200306	symptom_238	10200306	0.017232	2.2379703749902546	not_mentioned		not_mentioned	correct	ok	not_mentioned	released	unavailable
Opus 5.5	imcs21	calibration	10200306	symptom_239	10200306	0.017232	2.2379703749902546	not_mentioned		not_mentioned	correct	ok	not_mentioned	released	unavailable
Opus 5.5	imcs21	calibration	10200306	symptom_240	10200306	0.017232	2.2379703749902546	not_mentioned		not_mentioned	correct	ok	not_mentioned	released	unavailable
Opus 5.5	imcs21	calibration	10200306	symptom_241	10200306	0.017232	2.2379703749902546	not_mentioned		not_mentioned	correct	ok	not_mentioned	released	unavailable
Opus 5.5	imcs21	calibration	10200306	symptom_242	10200306	0.017232	2.2379703749902546	not_mentioned		not_mentioned	correct	ok	not_mentioned	released	unavailable
Opus 5.5	imcs21	calibration	10200306	symptom_243	10200306	0.017232	2.2379703749902546	not_mentioned		not_mentioned	correct	ok	not_mentioned	released	unavailable
Opus 5.5	imcs21	calibration	10200306	symptom_244	10200306	0.017232	2.2379703749902546	not_mentioned		not_mentioned	correct	ok	not_mentioned	released	unavailable
Opus 5.5	imcs21	calibration	10200306	symptom_245	10200306	0.017232	2.2379703749902546	not_mentioned		not_mentioned	correct	ok	not_mentioned	released	unavailable
Opus 5.5	imcs21	calibration	10200306	symptom_246	10200306	0.017232	2.2379703749902546	not_mentioned		not_mentioned	correct	ok	not_mentioned	released	unavailable
Opus 5.5	imcs21	calibration	10200306	symptom_247	10200306	0.017232	2.2379703749902546	not_mentioned		not_mentioned	correct	ok	not_mentioned	released	unavailable
Opus 5.5	imcs21	calibration	10200306	symptom_248	10200306	0.017232	2.2379703749902546	not_mentioned		not_mentioned	correct	ok	not_mentioned	released	unavailable
Opus 5.5	imcs21	calibration	10200306	symptom_249	10200306	0.017232	2.2379703749902546	not_mentioned		not_mentioned	correct	ok	not_mentioned	released	unavailable
Opus 5.5	imcs21	calibration	10200306	symptom_250	10200306	0.017232	2.2379703749902546	not_mentioned		not_mentioned	correct	ok	not_mentioned	released	unavailable
Opus 5.5	imcs21	calibration	10200306	symptom_251	10200306	0.017232	2.2379703749902546	not_mentioned		not_mentioned	correct	ok	not_mentioned	released	unavailable
Opus 5.5	imcs21	calibration	10200306	symptom_252	10200306	0.017232	2.2379703749902546	not_mentioned		not_mentioned	correct	ok	not_mentioned	released	unavailable
Opus 5.5	imcs21	calibration	10200306	symptom_253	10200306	0.017232	2.2379703749902546	not_mentioned		not_mentioned	correct	ok	not_mentioned	released	unavailable
Opus 5.5	imcs21	calibration	10200306	symptom_254	10200306	0.017232	2.2379703749902546	not_mentioned		not_mentioned	correct	ok	not_mentioned	released	unavailable
Opus 5.5	imcs21	calibration	10200306	symptom_255	10200306	0.017232	2.2379703749902546	not_mentioned		not_mentioned	correct	ok	not_mentioned	released	unavailable
Opus 5.5	imcs21	calibration	10200306	symptom_256	10200306	0.017232	2.2379703749902546	not_mentioned		not_mentioned	correct	ok	not_mentioned	released	unavailable
Opus 5.5	imcs21	calibration	10200306	symptom_257	10200306	0.017232	2.2379703749902546	not_mentioned		not_mentioned	correct	ok	not_mentioned	released	unavailable
Opus 5.5	imcs21	calibration	10200306	symptom_258	10200306	0.017232	2.2379703749902546	not_mentioned		not_mentioned	correct	ok	not_mentioned	released	unavailable
Opus 5.5	imcs21	calibration	10200306	symptom_259	10200306	0.017232	2.2379703749902546	not_mentioned		not_mentioned	correct	ok	not_mentioned	released	unavailable
Opus 5.5	imcs21	calibration	10200306	symptom_260	10200306	0.017232	2.2379703749902546	not_mentioned		not_mentioned	correct	ok	not_mentioned	released	unavailable
Opus 5.5	imcs21	calibration	10200306	symptom_261	10200306	0.017232	2.2379703749902546	not_mentioned		not_mentioned	correct	ok	not_mentioned	released	unavailable
Opus 5.5	imcs21	calibration	10200306	symptom_262	10200306	0.017232	2.2379703749902546	not_mentioned		not_mentioned	correct	ok	not_mentioned	released	unavailable
Opus 5.5	imcs21	calibration	10200306	symptom_263	10200306	0.017232	2.2379703749902546	not_mentioned		not_mentioned	correct	ok	not_mentioned	released	unavailable
Opus 5.5	imcs21	calibration	10200306	symptom_264	10200306	0.017232	2.2379703749902546	not_mentioned		not_mentioned	correct	ok	not_mentioned	released	unavailable
Opus 5.5	imcs21	calibration	10200306	symptom_265	10200306	0.017232	2.2379703749902546	not_mentioned		not_mentioned	correct	ok	not_mentioned	released	unavailable
Opus 5.5	imcs21	calibration	10200306	symptom_266	10200306	0.017232	2.2379703749902546	not_mentioned		not_mentioned	correct	ok	not_mentioned	released	unavailable
Opus 5.5	imcs21	calibration	10200306	symptom_267	10200306	0.017232	2.2379703749902546	not_mentioned		not_mentioned	correct	ok	not_mentioned	released	unavailable
Opus 5.5	imcs21	calibration	10200306	symptom_268	10200306	0.017232	2.2379703749902546	not_mentioned		not_mentioned	correct	ok	not_mentioned	released	unavailable
Opus 5.5	imcs21	calibration	10200306	symptom_269	10200306	0.017232	2.2379703749902546	not_mentioned		not_mentioned	correct	ok	not_mentioned	released	unavailable
Opus 5.5	imcs21	calibration	10200306	symptom_270	10200306	0.017232	2.2379703749902546	not_mentioned		not_mentioned	correct	ok	not_mentioned	released	unavailable
Opus 5.5	imcs21	calibration	10200306	symptom_271	10200306	0.017232	2.2379703749902546	not_mentioned		not_mentioned	correct	ok	not_mentioned	released	unavailable
Opus 5.5	imcs21	calibration	10200306	symptom_272	10200306	0.017232	2.2379703749902546	not_mentioned		not_mentioned	correct	ok	not_mentioned	released	unavailable
Opus 5.5	imcs21	calibration	10200306	symptom_273	10200306	0.017232	2.2379703749902546	not_mentioned		not_mentioned	correct	ok	not_mentioned	released	unavailable
Opus 5.5	imcs21	calibration	10200306	symptom_274	10200306	0.017232	2.2379703749902546	not_mentioned		not_mentioned	correct	ok	not_mentioned	released	unavailable
Opus 5.5	imcs21	calibration	10200306	symptom_275	10200306	0.017232	2.2379703749902546	not_mentioned		not_mentioned	correct	ok	not_mentioned	released	unavailable
Opus 5.5	imcs21	calibration	10200306	symptom_276	10200306	0.017232	2.2379703749902546	not_mentioned		not_mentioned	correct	ok	not_mentioned	released	unavailable
Opus 5.5	imcs21	calibration	10200306	symptom_277	10200306	0.017232	2.2379703749902546	not_mentioned		not_mentioned	correct	ok	not_mentioned	released	unavailable
Opus 5.5	imcs21	calibration	10200306	symptom_278	10200306	0.017232	2.2379703749902546	not_mentioned		not_mentioned	correct	ok	not_mentioned	released	unavailable
Opus 5.5	imcs21	calibration	10200306	symptom_279	10200306	0.017232	2.2379703749902546	not_mentioned		not_mentioned	correct	ok	not_mentioned	released	unavailable
Opus 5.5	imcs21	calibration	10200306	symptom_280	10200306	0.017232	2.2379703749902546	not_mentioned		not_mentioned	correct	ok	not_mentioned	released	unavailable
Opus 5.5	imcs21	calibration	10200306	symptom_281	10200306	0.017232	2.2379703749902546	not_mentioned		not_mentioned	correct	ok	not_mentioned	released	unavailable
Opus 5.5	imcs21	calibration	10200306	symptom_282	10200306	0.017232	2.2379703749902546	not_mentioned		not_mentioned	correct	ok	not_mentioned	released	unavailable
Opus 5.5	imcs21	calibration	10200306	symptom_283	10200306	0.017232	2.2379703749902546	not_mentioned		not_mentioned	correct	ok	not_mentioned	released	unavailable
Opus 5.5	imcs21	calibration	10200306	symptom_284	10200306	0.017232	2.2379703749902546	not_mentioned		not_mentioned	correct	ok	not_mentioned	released	unavailable
Opus 5.5	imcs21	calibration	10200306	symptom_285	10200306	0.017232	2.2379703749902546	not_mentioned		not_mentioned	correct	ok	not_mentioned	released	unavailable
Opus 5.5	imcs21	calibration	10200306	symptom_286	10200306	0.017232	2.2379703749902546	not_mentioned		not_mentioned	correct	ok	not_mentioned	released	unavailable
Opus 5.5	imcs21	calibration	10200306	symptom_287	10200306	0.017232	2.2379703749902546	not_mentioned		not_mentioned	correct	ok	not_mentioned	released	unavailable
Opus 5.5	imcs21	calibration	10200306	symptom_288	10200306	0.017232	2.2379703749902546	not_mentioned		not_mentioned	correct	ok	not_mentioned	released	unavailable
Opus 5.5	imcs21	calibration	10200306	symptom_289	10200306	0.017232	2.2379703749902546	not_mentioned		not_mentioned	correct	ok	not_mentioned	released	unavailable
Opus 5.5	imcs21	calibration	10200306	symptom_290	10200306	0.017232	2.2379703749902546	not_mentioned		not_mentioned	correct	ok	not_mentioned	released	unavailable
Opus 5.5	imcs21	calibration	10200306	symptom_291	10200306	0.017232	2.2379703749902546	not_mentioned		not_mentioned	correct	ok	not_mentioned	released	unavailable
Opus 5.5	imcs21	calibration	10200306	symptom_292	10200306	0.017232	2.2379703749902546	not_mentioned		not_mentioned	correct	ok	not_mentioned	released	unavailable
Opus 5.5	imcs21	calibration	10200306	symptom_293	10200306	0.017232	2.2379703749902546	not_mentioned		not_mentioned	correct	ok	not_mentioned	released	unavailable
Opus 5.5	imcs21	calibration	10200306	symptom_294	10200306	0.017232	2.2379703749902546	not_mentioned		not_mentioned	correct	ok	not_mentioned	released	unavailable
Opus 5.5	imcs21	calibration	10200306	symptom_295	10200306	0.017232	2.2379703749902546	not_mentioned		not_mentioned	correct	ok	not_mentioned	released	unavailable
Opus 5.5	imcs21	calibration	10200306	symptom_296	10200306	0.017232	2.2379703749902546	not_mentioned		not_mentioned	correct	ok	not_mentioned	released	unavailable
Opus 5.5	imcs21	calibration	10200306	symptom_297	10200306	0.017232	2.2379703749902546	not_mentioned		not_mentioned	correct	ok	not_mentioned	released	unavailable
Opus 5.5	imcs21	calibration	10200306	symptom_298	10200306	0.017232	2.2379703749902546	not_mentioned		not_mentioned	correct	ok	not_mentioned	released	unavailable
Opus 5.5	imcs21	calibration	10200306	symptom_299	10200306	0.017232	2.2379703749902546	not_mentioned		not_mentioned	correct	ok	not_mentioned	released	unavailable
Opus 5.5	imcs21	calibration	10200306	symptom_300	10200306	0.017232	2.2379703749902546	not_mentioned		not_mentioned	correct	ok	not_mentioned	released	unavailable
Opus 5.5	imcs21	calibration	10200306	symptom_301	10200306	0.017232	2.2379703749902546	not_mentioned		not_mentioned	correct	ok	not_mentioned	released	unavailable
Opus 5.5	imcs21	calibration	10200306	symptom_302	10200306	0.017232	2.2379703749902546	not_mentioned		not_mentioned	correct	ok	not_mentioned	released	unavailable
Opus 5.5	imcs21	calibration	10200306	symptom_303	10200306	0.017232	2.2379703749902546	not_mentioned		not_mentioned	correct	ok	not_mentioned	released	unavailable
Opus 5.5	imcs21	calibration	10200306	symptom_304	10200306	0.017232	2.2379703749902546	not_mentioned		not_mentioned	correct	ok	not_mentioned	released	unavailable
Opus 5.5	imcs21	calibration	10200306	symptom_305	10200306	0.017232	2.2379703749902546	not_mentioned		not_mentioned	correct	ok	not_mentioned	released	unavailable
Opus 5.5	imcs21	calibration	10200306	symptom_306	10200306	0.017232	2.2379703749902546	not_mentioned		not_mentioned	correct	ok	not_mentioned	released	unavailable
Opus 5.5	imcs21	calibration	10200306	symptom_307	10200306	0.017232	2.2379703749902546	not_mentioned		not_mentioned	correct	ok	not_mentioned	released	unavailable
Opus 5.5	imcs21	calibration	10200306	symptom_308	10200306	0.017232	2.2379703749902546	not_mentioned		not_mentioned	correct	ok	not_mentioned	released	unavailable
Opus 5.5	imcs21	calibration	10200306	symptom_309	10200306	0.017232	2.2379703749902546	not_mentioned		not_mentioned	correct	ok	not_mentioned	released	unavailable
Opus 5.5	imcs21	calibration	10200306	symptom_310	10200306	0.017232	2.2379703749902546	not_mentioned		not_mentioned	correct	ok	not_mentioned	released	unavailable
Opus 5.5	imcs21	calibration	10200306	symptom_311	10200306	0.017232	2.2379703749902546	not_mentioned		not_mentioned	correct	ok	not_mentioned	released	unavailable
Opus 5.5	imcs21	calibration	10200306	symptom_312	10200306	0.017232	2.2379703749902546	not_mentioned		not_mentioned	correct	ok	not_mentioned	released	unavailable
Opus 5.5	imcs21	calibration	10200306	symptom_313	10200306	0.017232	2.2379703749902546	not_mentioned		not_mentioned	correct	ok	not_mentioned	released	unavailable
Opus 5.5	imcs21	calibration	10200306	symptom_314	10200306	0.017232	2.2379703749902546	not_mentioned		not_mentioned	correct	ok	not_mentioned	released	unavailable
Opus 5.5	imcs21	calibration	10200306	symptom_315	10200306	0.017232	2.2379703749902546	not_mentioned		not_mentioned	correct	ok	not_mentioned	released	unavailable
Opus 5.5	imcs21	calibration	10200306	symptom_316	10200306	0.017232	2.2379703749902546	not_mentioned		not_mentioned	correct	ok	not_mentioned	released	unavailable
Opus 5.5	imcs21	calibration	10200306	symptom_317	10200306	0.017232	2.2379703749902546	not_mentioned		not_mentioned	correct	ok	not_mentioned	released	unavailable
Opus 5.5	imcs21	calibration	10200306	symptom_318	10200306	0.017232	2.2379703749902546	not_mentioned		not_mentioned	correct	ok	not_mentioned	released	unavailable
Opus 5.5	imcs21	calibration	10200306	symptom_319	10200306	0.017232	2.2379703749902546	not_mentioned		not_mentioned	correct	ok	not_mentioned	released	unavailable
Opus 5.5	imcs21	calibration	10200306	symptom_320	10200306	0.017232	2.2379703749902546	not_mentioned		not_mentioned	correct	ok	not_mentioned	released	unavailable
Opus 5.5	imcs21	calibration	10200306	symptom_321	10200306	0.017232	2.2379703749902546	not_mentioned		not_mentioned	correct	ok	not_mentioned	released	unavailable
Opus 5.5	imcs21	calibration	10200306	symptom_322	10200306	0.017232	2.2379703749902546	not_mentioned		not_mentioned	correct	ok	not_mentioned	released	unavailable
Opus 5.5	imcs21	calibration	10200306	symptom_323	10200306	0.017232	2.2379703749902546	not_mentioned		not_mentioned	correct	ok	not_mentioned	released	unavailable
Opus 5.5	imcs21	calibration	10200306	symptom_324	10200306	0.017232	2.2379703749902546	not_mentioned		not_mentioned	correct	ok	not_mentioned	released	unavailable
Opus 5.5	imcs21	calibration	10200306	symptom_325	10200306	0.017232	2.2379703749902546	not_mentioned		not_mentioned	correct	ok	not_mentioned	released	unavailable
Opus 5.5	imcs21	calibration	10200306	symptom_326	10200306	0.017232	2.2379703749902546	not_mentioned		not_mentioned	correct	ok	not_mentioned	released	unavailable
Opus 5.5	imcs21	calibration	10200306	symptom_327	10200306	0.017232	2.2379703749902546	not_mentioned		not_mentioned	correct	ok	not_mentioned	released	unavailable
Opus 5.5	imcs21	calibration	10200306	symptom_328	10200306	0.017232	2.2379703749902546	not_mentioned		not_mentioned	correct	ok	not_mentioned	released	unavailable
Opus 5.5	imcs21	calibration	10200306	symptom_329	10200306	0.017232	2.2379703749902546	not_mentioned		not_mentioned	correct	ok	not_mentioned	released	unavailable
Opus 5.5	imcs21	calibration	10200306	symptom_330	10200306	0.017232	2.2379703749902546	not_mentioned		not_mentioned	correct	ok	not_mentioned	released	unavailable
Opus 5.5	imcs21	calibration	10200718	symptom_000	10200718	0.022012	3.504263082984835	positive	0.97	positive	correct	ok	positive	released	reported_percentage
Opus 5.5	imcs21	calibration	10200718	symptom_001	10200718	0.022012	3.504263082984835	positive	0.8	positive	correct	ok	positive	released	reported_percentage
Opus 5.5	imcs21	calibration	10200718	symptom_002	10200718	0.022012	3.504263082984835	not_mentioned		not_mentioned	correct	ok	not_mentioned	released	unavailable
Opus 5.5	imcs21	calibration	10200718	symptom_003	10200718	0.022012	3.504263082984835	negative	0.55	negative	correct	ok	negative	released	reported_percentage
Opus 5.5	imcs21	calibration	10200718	symptom_004	10200718	0.022012	3.504263082984835	negative	0.95	negative	correct	ok	negative	released	reported_percentage
Opus 5.5	imcs21	calibration	10200718	symptom_005	10200718	0.022012	3.504263082984835	positive	0.75	positive	correct	ok	positive	released	reported_percentage
Opus 5.5	imcs21	calibration	10200718	symptom_006	10200718	0.022012	3.504263082984835	not_mentioned		not_mentioned	correct	ok	not_mentioned	released	unavailable
Opus 5.5	imcs21	calibration	10200718	symptom_007	10200718	0.022012	3.504263082984835	not_mentioned		negative	incorrect	ok	negative	released	unavailable
Opus 5.5	imcs21	calibration	10200718	symptom_008	10200718	0.022012	3.504263082984835	not_mentioned		not_mentioned	correct	ok	not_mentioned	released	unavailable
Opus 5.5	imcs21	calibration	10200718	symptom_009	10200718	0.022012	3.504263082984835	not_mentioned		not_mentioned	correct	ok	not_mentioned	released	unavailable
Opus 5.5	imcs21	calibration	10200718	symptom_010	10200718	0.022012	3.504263082984835	not_mentioned		not_mentioned	correct	ok	not_mentioned	released	unavailable
Opus 5.5	imcs21	calibration	10200718	symptom_011	10200718	0.022012	3.504263082984835	not_mentioned		not_mentioned	correct	ok	not_mentioned	released	unavailable
Opus 5.5	imcs21	calibration	10200718	symptom_012	10200718	0.022012	3.504263082984835	not_mentioned		not_mentioned	correct	ok	not_mentioned	released	unavailable
Opus 5.5	imcs21	calibration	10200718	symptom_013	10200718	0.022012	3.504263082984835	not_mentioned		not_mentioned	correct	ok	not_mentioned	released	unavailable
Opus 5.5	imcs21	calibration	10200718	symptom_014	10200718	0.022012	3.504263082984835	not_mentioned		not_mentioned	correct	ok	not_mentioned	released	unavailable
Opus 5.5	imcs21	calibration	10200718	symptom_015	10200718	0.022012	3.504263082984835	positive	0.8	positive	correct	ok	positive	released	reported_percentage
Opus 5.5	imcs21	calibration	10200718	symptom_016	10200718	0.022012	3.504263082984835	not_mentioned		not_mentioned	correct	ok	not_mentioned	released	unavailable
Opus 5.5	imcs21	calibration	10200718	symptom_017	10200718	0.022012	3.504263082984835	not_mentioned		not_mentioned	correct	ok	not_mentioned	released	unavailable
Opus 5.5	imcs21	calibration	10200718	symptom_018	10200718	0.022012	3.504263082984835	not_mentioned		not_mentioned	correct	ok	not_mentioned	released	unavailable
Opus 5.5	imcs21	calibration	10200718	symptom_019	10200718	0.022012	3.504263082984835	not_mentioned		not_mentioned	correct	ok	not_mentioned	released	unavailable
Opus 5.5	imcs21	calibration	10200718	symptom_020	10200718	0.022012	3.504263082984835	not_mentioned		not_mentioned	correct	ok	not_mentioned	released	unavailable
Opus 5.5	imcs21	calibration	10200718	symptom_021	10200718	0.022012	3.504263082984835	positive	0.65	not_mentioned	incorrect	ok	not_mentioned	released	reported_percentage
Opus 5.5	imcs21	calibration	10200718	symptom_022	10200718	0.022012	3.504263082984835	not_mentioned		not_mentioned	correct	ok	not_mentioned	released	unavailable
Opus 5.5	imcs21	calibration	10200718	symptom_023	10200718	0.022012	3.504263082984835	not_mentioned		not_mentioned	correct	ok	not_mentioned	released	unavailable
Opus 5.5	imcs21	calibration	10200718	symptom_024	10200718	0.022012	3.504263082984835	uncertain	0.5	not_mentioned	incorrect	ok	not_mentioned	released	reported_percentage
Opus 5.5	imcs21	calibration	10200718	symptom_025	10200718	0.022012	3.504263082984835	not_mentioned		not_mentioned	correct	ok	not_mentioned	released	unavailable
Opus 5.5	imcs21	calibration	10200718	symptom_026	10200718	0.022012	3.504263082984835	not_mentioned		not_mentioned	correct	ok	not_mentioned	released	unavailable
Opus 5.5	imcs21	calibration	10200718	symptom_027	10200718	0.022012	3.504263082984835	positive	0.9	positive	correct	ok	positive	released	reported_percentage
Opus 5.5	imcs21	calibration	10200718	symptom_028	10200718	0.022012	3.504263082984835	not_mentioned		not_mentioned	correct	ok	not_mentioned	released	unavailable
Opus 5.5	imcs21	calibration	10200718	symptom_029	10200718	0.022012	3.504263082984835	not_mentioned		not_mentioned	correct	ok	not_mentioned	released	unavailable
Opus 5.5	imcs21	calibration	10200718	symptom_030	10200718	0.022012	3.504263082984835	not_mentioned		not_mentioned	correct	ok	not_mentioned	released	unavailable
Opus 5.5	imcs21	calibration	10200718	symptom_031	10200718	0.022012	3.504263082984835	not_mentioned		not_mentioned	correct	ok	not_mentioned	released	unavailable
Opus 5.5	imcs21	calibration	10200718	symptom_032	10200718	0.022012	3.504263082984835	not_mentioned		not_mentioned	correct	ok	not_mentioned	released	unavailable
Opus 5.5	imcs21	calibration	10200718	symptom_033	10200718	0.022012	3.504263082984835	not_mentioned		not_mentioned	correct	ok	not_mentioned	released	unavailable
Opus 5.5	imcs21	calibration	10200718	symptom_034	10200718	0.022012	3.504263082984835	not_mentioned		not_mentioned	correct	ok	not_mentioned	released	unavailable
Opus 5.5	imcs21	calibration	10200718	symptom_035	10200718	0.022012	3.504263082984835	positive	0.85	positive	correct	ok	positive	released	reported_percentage
Opus 5.5	imcs21	calibration	10200718	symptom_036	10200718	0.022012	3.504263082984835	not_mentioned		not_mentioned	correct	ok	not_mentioned	released	unavailable
Opus 5.5	imcs21	calibration	10200718	symptom_037	10200718	0.022012	3.504263082984835	not_mentioned		not_mentioned	correct	ok	not_mentioned	released	unavailable
Opus 5.5	imcs21	calibration	10200718	symptom_038	10200718	0.022012	3.504263082984835	not_mentioned		not_mentioned	correct	ok	not_mentioned	released	unavailable
Opus 5.5	imcs21	calibration	10200718	symptom_039	10200718	0.022012	3.504263082984835	not_mentioned		not_mentioned	correct	ok	not_mentioned	released	unavailable
Opus 5.5	imcs21	calibration	10200718	symptom_040	10200718	0.022012	3.504263082984835	not_mentioned		not_mentioned	correct	ok	not_mentioned	released	unavailable
Opus 5.5	imcs21	calibration	10200718	symptom_041	10200718	0.022012	3.504263082984835	not_mentioned		not_mentioned	correct	ok	not_mentioned	released	unavailable
Opus 5.5	imcs21	calibration	10200718	symptom_042	10200718	0.022012	3.504263082984835	not_mentioned		not_mentioned	correct	ok	not_mentioned	released	unavailable
Opus 5.5	imcs21	calibration	10200718	symptom_043	10200718	0.022012	3.504263082984835	positive	0.7	negative	incorrect	ok	negative	released	reported_percentage
Opus 5.5	imcs21	calibration	10200718	symptom_044	10200718	0.022012	3.504263082984835	not_mentioned		not_mentioned	correct	ok	not_mentioned	released	unavailable
Opus 5.5	imcs21	calibration	10200718	symptom_045	10200718	0.022012	3.504263082984835	not_mentioned		not_mentioned	correct	ok	not_mentioned	released	unavailable
Opus 5.5	imcs21	calibration	10200718	symptom_046	10200718	0.022012	3.504263082984835	not_mentioned		not_mentioned	correct	ok	not_mentioned	released	unavailable
Opus 5.5	imcs21	calibration	10200718	symptom_047	10200718	0.022012	3.504263082984835	not_mentioned		not_mentioned	correct	ok	not_mentioned	released	unavailable
Opus 5.5	imcs21	calibration	10200718	symptom_048	10200718	0.022012	3.504263082984835	not_mentioned		not_mentioned	correct	ok	not_mentioned	released	unavailable
Opus 5.5	imcs21	calibration	10200718	symptom_049	10200718	0.022012	3.504263082984835	not_mentioned		not_mentioned	correct	ok	not_mentioned	released	unavailable
Opus 5.5	imcs21	calibration	10200718	symptom_050	10200718	0.022012	3.504263082984835	not_mentioned		not_mentioned	correct	ok	not_mentioned	released	unavailable
Opus 5.5	imcs21	calibration	10200718	symptom_051	10200718	0.022012	3.504263082984835	not_mentioned		not_mentioned	correct	ok	not_mentioned	released	unavailable
Opus 5.5	imcs21	calibration	10200718	symptom_052	10200718	0.022012	3.504263082984835	not_mentioned		not_mentioned	correct	ok	not_mentioned	released	unavailable
Opus 5.5	imcs21	calibration	10200718	symptom_053	10200718	0.022012	3.504263082984835	positive	0.9	positive	correct	ok	positive	released	reported_percentage
Opus 5.5	imcs21	calibration	10200718	symptom_054	10200718	0.022012	3.504263082984835	not_mentioned		not_mentioned	correct	ok	not_mentioned	released	unavailable
Opus 5.5	imcs21	calibration	10200718	symptom_055	10200718	0.022012	3.504263082984835	not_mentioned		not_mentioned	correct	ok	not_mentioned	released	unavailable
Opus 5.5	imcs21	calibration	10200718	symptom_056	10200718	0.022012	3.504263082984835	not_mentioned		not_mentioned	correct	ok	not_mentioned	released	unavailable
Opus 5.5	imcs21	calibration	10200718	symptom_057	10200718	0.022012	3.504263082984835	not_mentioned		not_mentioned	correct	ok	not_mentioned	released	unavailable
Opus 5.5	imcs21	calibration	10200718	symptom_058	10200718	0.022012	3.504263082984835	not_mentioned		not_mentioned	correct	ok	not_mentioned	released	unavailable
Opus 5.5	imcs21	calibration	10200718	symptom_059	10200718	0.022012	3.504263082984835	not_mentioned		not_mentioned	correct	ok	not_mentioned	released	unavailable
Opus 5.5	imcs21	calibration	10200718	symptom_060	10200718	0.022012	3.504263082984835	not_mentioned		not_mentioned	correct	ok	not_mentioned	released	unavailable
Opus 5.5	imcs21	calibration	10200718	symptom_061	10200718	0.022012	3.504263082984835	not_mentioned		not_mentioned	correct	ok	not_mentioned	released	unavailable
Opus 5.5	imcs21	calibration	10200718	symptom_062	10200718	0.022012	3.504263082984835	not_mentioned		not_mentioned	correct	ok	not_mentioned	released	unavailable
Opus 5.5	imcs21	calibration	10200718	symptom_063	10200718	0.022012	3.504263082984835	not_mentioned		not_mentioned	correct	ok	not_mentioned	released	unavailable
Opus 5.5	imcs21	calibration	10200718	symptom_064	10200718	0.022012	3.504263082984835	not_mentioned		not_mentioned	correct	ok	not_mentioned	released	unavailable
Opus 5.5	imcs21	calibration	10200718	symptom_065	10200718	0.022012	3.504263082984835	not_mentioned		not_mentioned	correct	ok	not_mentioned	released	unavailable
Opus 5.5	imcs21	calibration	10200718	symptom_066	10200718	0.022012	3.504263082984835	not_mentioned		not_mentioned	correct	ok	not_mentioned	released	unavailable
Opus 5.5	imcs21	calibration	10200718	symptom_067	10200718	0.022012	3.504263082984835	positive	0.8	positive	correct	ok	positive	released	reported_percentage
Opus 5.5	imcs21	calibration	10200718	symptom_068	10200718	0.022012	3.504263082984835	not_mentioned		not_mentioned	correct	ok	not_mentioned	released	unavailable
Opus 5.5	imcs21	calibration	10200718	symptom_069	10200718	0.022012	3.504263082984835	uncertain	0.7	uncertain	correct	ok	uncertain	released	reported_percentage
Opus 5.5	imcs21	calibration	10200718	symptom_070	10200718	0.022012	3.504263082984835	not_mentioned		not_mentioned	correct	ok	not_mentioned	released	unavailable
Opus 5.5	imcs21	calibration	10200718	symptom_071	10200718	0.022012	3.504263082984835	not_mentioned		not_mentioned	correct	ok	not_mentioned	released	unavailable
Opus 5.5	imcs21	calibration	10200718	symptom_072	10200718	0.022012	3.504263082984835	not_mentioned		not_mentioned	correct	ok	not_mentioned	released	unavailable
Opus 5.5	imcs21	calibration	10200718	symptom_073	10200718	0.022012	3.504263082984835	not_mentioned		not_mentioned	correct	ok	not_mentioned	released	unavailable
Opus 5.5	imcs21	calibration	10200718	symptom_074	10200718	0.022012	3.504263082984835	not_mentioned		not_mentioned	correct	ok	not_mentioned	released	unavailable
Opus 5.5	imcs21	calibration	10200718	symptom_075	10200718	0.022012	3.504263082984835	not_mentioned		not_mentioned	correct	ok	not_mentioned	released	unavailable
Opus 5.5	imcs21	calibration	10200718	symptom_076	10200718	0.022012	3.504263082984835	not_mentioned		not_mentioned	correct	ok	not_mentioned	released	unavailable
Opus 5.5	imcs21	calibration	10200718	symptom_077	10200718	0.022012	3.504263082984835	not_mentioned		not_mentioned	correct	ok	not_mentioned	released	unavailable
Opus 5.5	imcs21	calibration	10200718	symptom_078	10200718	0.022012	3.504263082984835	not_mentioned		not_mentioned	correct	ok	not_mentioned	released	unavailable
Opus 5.5	imcs21	calibration	10200718	symptom_079	10200718	0.022012	3.504263082984835	not_mentioned		not_mentioned	correct	ok	not_mentioned	released	unavailable
Opus 5.5	imcs21	calibration	10200718	symptom_080	10200718	0.022012	3.504263082984835	not_mentioned		not_mentioned	correct	ok	not_mentioned	released	unavailable
Opus 5.5	imcs21	calibration	10200718	symptom_081	10200718	0.022012	3.504263082984835	not_mentioned		not_mentioned	correct	ok	not_mentioned	released	unavailable
Opus 5.5	imcs21	calibration	10200718	symptom_082	10200718	0.022012	3.504263082984835	not_mentioned		not_mentioned	correct	ok	not_mentioned	released	unavailable
Opus 5.5	imcs21	calibration	10200718	symptom_083	10200718	0.022012	3.504263082984835	not_mentioned		not_mentioned	correct	ok	not_mentioned	released	unavailable
Opus 5.5	imcs21	calibration	10200718	symptom_084	10200718	0.022012	3.504263082984835	not_mentioned		not_mentioned	correct	ok	not_mentioned	released	unavailable
Opus 5.5	imcs21	calibration	10200718	symptom_085	10200718	0.022012	3.504263082984835	not_mentioned		not_mentioned	correct	ok	not_mentioned	released	unavailable
Opus 5.5	imcs21	calibration	10200718	symptom_086	10200718	0.022012	3.504263082984835	not_mentioned		not_mentioned	correct	ok	not_mentioned	released	unavailable
Opus 5.5	imcs21	calibration	10200718	symptom_087	10200718	0.022012	3.504263082984835	not_mentioned		not_mentioned	correct	ok	not_mentioned	released	unavailable
Opus 5.5	imcs21	calibration	10200718	symptom_088	10200718	0.022012	3.504263082984835	not_mentioned		not_mentioned	correct	ok	not_mentioned	released	unavailable
Opus 5.5	imcs21	calibration	10200718	symptom_089	10200718	0.022012	3.504263082984835	not_mentioned		not_mentioned	correct	ok	not_mentioned	released	unavailable
Opus 5.5	imcs21	calibration	10200718	symptom_090	10200718	0.022012	3.504263082984835	not_mentioned		not_mentioned	correct	ok	not_mentioned	released	unavailable
Opus 5.5	imcs21	calibration	10200718	symptom_091	10200718	0.022012	3.504263082984835	not_mentioned		not_mentioned	correct	ok	not_mentioned	released	unavailable
Opus 5.5	imcs21	calibration	10200718	symptom_092	10200718	0.022012	3.504263082984835	not_mentioned		not_mentioned	correct	ok	not_mentioned	released	unavailable
Opus 5.5	imcs21	calibration	10200718	symptom_093	10200718	0.022012	3.504263082984835	not_mentioned		not_mentioned	correct	ok	not_mentioned	released	unavailable
Opus 5.5	imcs21	calibration	10200718	symptom_094	10200718	0.022012	3.504263082984835	not_mentioned		not_mentioned	correct	ok	not_mentioned	released	unavailable
Opus 5.5	imcs21	calibration	10200718	symptom_095	10200718	0.022012	3.504263082984835	not_mentioned		not_mentioned	correct	ok	not_mentioned	released	unavailable
Opus 5.5	imcs21	calibration	10200718	symptom_096	10200718	0.022012	3.504263082984835	not_mentioned		not_mentioned	correct	ok	not_mentioned	released	unavailable
Opus 5.5	imcs21	calibration	10200718	symptom_097	10200718	0.022012	3.504263082984835	not_mentioned		negative	incorrect	ok	negative	released	unavailable
Opus 5.5	imcs21	calibration	10200718	symptom_098	10200718	0.022012	3.504263082984835	not_mentioned		not_mentioned	correct	ok	not_mentioned	released	unavailable
Opus 5.5	imcs21	calibration	10200718	symptom_099	10200718	0.022012	3.504263082984835	not_mentioned		not_mentioned	correct	ok	not_mentioned	released	unavailable
Opus 5.5	imcs21	calibration	10200718	symptom_100	10200718	0.022012	3.504263082984835	not_mentioned		not_mentioned	correct	ok	not_mentioned	released	unavailable
Opus 5.5	imcs21	calibration	10200718	symptom_101	10200718	0.022012	3.504263082984835	not_mentioned		not_mentioned	correct	ok	not_mentioned	released	unavailable
Opus 5.5	imcs21	calibration	10200718	symptom_102	10200718	0.022012	3.504263082984835	not_mentioned		not_mentioned	correct	ok	not_mentioned	released	unavailable
Opus 5.5	imcs21	calibration	10200718	symptom_103	10200718	0.022012	3.504263082984835	not_mentioned		not_mentioned	correct	ok	not_mentioned	released	unavailable
Opus 5.5	imcs21	calibration	10200718	symptom_104	10200718	0.022012	3.504263082984835	not_mentioned		not_mentioned	correct	ok	not_mentioned	released	unavailable
Opus 5.5	imcs21	calibration	10200718	symptom_105	10200718	0.022012	3.504263082984835	not_mentioned		not_mentioned	correct	ok	not_mentioned	released	unavailable
Opus 5.5	imcs21	calibration	10200718	symptom_106	10200718	0.022012	3.504263082984835	not_mentioned		not_mentioned	correct	ok	not_mentioned	released	unavailable
Opus 5.5	imcs21	calibration	10200718	symptom_107	10200718	0.022012	3.504263082984835	not_mentioned		not_mentioned	correct	ok	not_mentioned	released	unavailable
Opus 5.5	imcs21	calibration	10200718	symptom_108	10200718	0.022012	3.504263082984835	not_mentioned		not_mentioned	correct	ok	not_mentioned	released	unavailable
Opus 5.5	imcs21	calibration	10200718	symptom_109	10200718	0.022012	3.504263082984835	not_mentioned		not_mentioned	correct	ok	not_mentioned	released	unavailable
Opus 5.5	imcs21	calibration	10200718	symptom_110	10200718	0.022012	3.504263082984835	not_mentioned		not_mentioned	correct	ok	not_mentioned	released	unavailable
Opus 5.5	imcs21	calibration	10200718	symptom_111	10200718	0.022012	3.504263082984835	not_mentioned		not_mentioned	correct	ok	not_mentioned	released	unavailable
Opus 5.5	imcs21	calibration	10200718	symptom_112	10200718	0.022012	3.504263082984835	not_mentioned		not_mentioned	correct	ok	not_mentioned	released	unavailable
Opus 5.5	imcs21	calibration	10200718	symptom_113	10200718	0.022012	3.504263082984835	not_mentioned		not_mentioned	correct	ok	not_mentioned	released	unavailable
Opus 5.5	imcs21	calibration	10200718	symptom_114	10200718	0.022012	3.504263082984835	not_mentioned		not_mentioned	correct	ok	not_mentioned	released	unavailable
Opus 5.5	imcs21	calibration	10200718	symptom_115	10200718	0.022012	3.504263082984835	not_mentioned		not_mentioned	correct	ok	not_mentioned	released	unavailable
Opus 5.5	imcs21	calibration	10200718	symptom_116	10200718	0.022012	3.504263082984835	not_mentioned		not_mentioned	correct	ok	not_mentioned	released	unavailable
Opus 5.5	imcs21	calibration	10200718	symptom_117	10200718	0.022012	3.504263082984835	not_mentioned		not_mentioned	correct	ok	not_mentioned	released	unavailable
Opus 5.5	imcs21	calibration	10200718	symptom_118	10200718	0.022012	3.504263082984835	not_mentioned		not_mentioned	correct	ok	not_mentioned	released	unavailable
Opus 5.5	imcs21	calibration	10200718	symptom_119	10200718	0.022012	3.504263082984835	not_mentioned		not_mentioned	correct	ok	not_mentioned	released	unavailable
Opus 5.5	imcs21	calibration	10200718	symptom_120	10200718	0.022012	3.504263082984835	not_mentioned		not_mentioned	correct	ok	not_mentioned	released	unavailable
Opus 5.5	imcs21	calibration	10200718	symptom_121	10200718	0.022012	3.504263082984835	not_mentioned		not_mentioned	correct	ok	not_mentioned	released	unavailable
Opus 5.5	imcs21	calibration	10200718	symptom_122	10200718	0.022012	3.504263082984835	not_mentioned		not_mentioned	correct	ok	not_mentioned	released	unavailable
Opus 5.5	imcs21	calibration	10200718	symptom_123	10200718	0.022012	3.504263082984835	not_mentioned		not_mentioned	correct	ok	not_mentioned	released	unavailable
Opus 5.5	imcs21	calibration	10200718	symptom_124	10200718	0.022012	3.504263082984835	not_mentioned		not_mentioned	correct	ok	not_mentioned	released	unavailable
Opus 5.5	imcs21	calibration	10200718	symptom_125	10200718	0.022012	3.504263082984835	not_mentioned		not_mentioned	correct	ok	not_mentioned	released	unavailable
Opus 5.5	imcs21	calibration	10200718	symptom_126	10200718	0.022012	3.504263082984835	not_mentioned		not_mentioned	correct	ok	not_mentioned	released	unavailable
Opus 5.5	imcs21	calibration	10200718	symptom_127	10200718	0.022012	3.504263082984835	not_mentioned		not_mentioned	correct	ok	not_mentioned	released	unavailable
Opus 5.5	imcs21	calibration	10200718	symptom_128	10200718	0.022012	3.504263082984835	not_mentioned		not_mentioned	correct	ok	not_mentioned	released	unavailable
Opus 5.5	imcs21	calibration	10200718	symptom_129	10200718	0.022012	3.504263082984835	not_mentioned		not_mentioned	correct	ok	not_mentioned	released	unavailable
Opus 5.5	imcs21	calibration	10200718	symptom_130	10200718	0.022012	3.504263082984835	not_mentioned		not_mentioned	correct	ok	not_mentioned	released	unavailable
Opus 5.5	imcs21	calibration	10200718	symptom_131	10200718	0.022012	3.504263082984835	not_mentioned		not_mentioned	correct	ok	not_mentioned	released	unavailable
Opus 5.5	imcs21	calibration	10200718	symptom_132	10200718	0.022012	3.504263082984835	not_mentioned		not_mentioned	correct	ok	not_mentioned	released	unavailable
Opus 5.5	imcs21	calibration	10200718	symptom_133	10200718	0.022012	3.504263082984835	not_mentioned		not_mentioned	correct	ok	not_mentioned	released	unavailable
Opus 5.5	imcs21	calibration	10200718	symptom_134	10200718	0.022012	3.504263082984835	not_mentioned		not_mentioned	correct	ok	not_mentioned	released	unavailable
Opus 5.5	imcs21	calibration	10200718	symptom_135	10200718	0.022012	3.504263082984835	not_mentioned		not_mentioned	correct	ok	not_mentioned	released	unavailable
Opus 5.5	imcs21	calibration	10200718	symptom_136	10200718	0.022012	3.504263082984835	not_mentioned		not_mentioned	correct	ok	not_mentioned	released	unavailable
Opus 5.5	imcs21	calibration	10200718	symptom_137	10200718	0.022012	3.504263082984835	not_mentioned		not_mentioned	correct	ok	not_mentioned	released	unavailable
Opus 5.5	imcs21	calibration	10200718	symptom_138	10200718	0.022012	3.504263082984835	not_mentioned		not_mentioned	correct	ok	not_mentioned	released	unavailable
Opus 5.5	imcs21	calibration	10200718	symptom_139	10200718	0.022012	3.504263082984835	not_mentioned		not_mentioned	correct	ok	not_mentioned	released	unavailable
Opus 5.5	imcs21	calibration	10200718	symptom_140	10200718	0.022012	3.504263082984835	not_mentioned		not_mentioned	correct	ok	not_mentioned	released	unavailable
Opus 5.5	imcs21	calibration	10200718	symptom_141	10200718	0.022012	3.504263082984835	not_mentioned		not_mentioned	correct	ok	not_mentioned	released	unavailable
Opus 5.5	imcs21	calibration	10200718	symptom_142	10200718	0.022012	3.504263082984835	not_mentioned		not_mentioned	correct	ok	not_mentioned	released	unavailable
Opus 5.5	imcs21	calibration	10200718	symptom_143	10200718	0.022012	3.504263082984835	not_mentioned		not_mentioned	correct	ok	not_mentioned	released	unavailable
Opus 5.5	imcs21	calibration	10200718	symptom_144	10200718	0.022012	3.504263082984835	not_mentioned		not_mentioned	correct	ok	not_mentioned	released	unavailable
Opus 5.5	imcs21	calibration	10200718	symptom_145	10200718	0.022012	3.504263082984835	not_mentioned		not_mentioned	correct	ok	not_mentioned	released	unavailable
Opus 5.5	imcs21	calibration	10200718	symptom_146	10200718	0.022012	3.504263082984835	not_mentioned		not_mentioned	correct	ok	not_mentioned	released	unavailable
Opus 5.5	imcs21	calibration	10200718	symptom_147	10200718	0.022012	3.504263082984835	not_mentioned		not_mentioned	correct	ok	not_mentioned	released	unavailable
Opus 5.5	imcs21	calibration	10200718	symptom_148	10200718	0.022012	3.504263082984835	not_mentioned		not_mentioned	correct	ok	not_mentioned	released	unavailable
Opus 5.5	imcs21	calibration	10200718	symptom_149	10200718	0.022012	3.504263082984835	not_mentioned		not_mentioned	correct	ok	not_mentioned	released	unavailable
Opus 5.5	imcs21	calibration	10200718	symptom_150	10200718	0.022012	3.504263082984835	not_mentioned		not_mentioned	correct	ok	not_mentioned	released	unavailable
Opus 5.5	imcs21	calibration	10200718	symptom_151	10200718	0.022012	3.504263082984835	not_mentioned		not_mentioned	correct	ok	not_mentioned	released	unavailable
Opus 5.5	imcs21	calibration	10200718	symptom_152	10200718	0.022012	3.504263082984835	not_mentioned		not_mentioned	correct	ok	not_mentioned	released	unavailable
Opus 5.5	imcs21	calibration	10200718	symptom_153	10200718	0.022012	3.504263082984835	not_mentioned		not_mentioned	correct	ok	not_mentioned	released	unavailable
Opus 5.5	imcs21	calibration	10200718	symptom_154	10200718	0.022012	3.504263082984835	not_mentioned		not_mentioned	correct	ok	not_mentioned	released	unavailable
Opus 5.5	imcs21	calibration	10200718	symptom_155	10200718	0.022012	3.504263082984835	not_mentioned		not_mentioned	correct	ok	not_mentioned	released	unavailable
Opus 5.5	imcs21	calibration	10200718	symptom_156	10200718	0.022012	3.504263082984835	not_mentioned		not_mentioned	correct	ok	not_mentioned	released	unavailable
Opus 5.5	imcs21	calibration	10200718	symptom_157	10200718	0.022012	3.504263082984835	not_mentioned		not_mentioned	correct	ok	not_mentioned	released	unavailable
Opus 5.5	imcs21	calibration	10200718	symptom_158	10200718	0.022012	3.504263082984835	not_mentioned		not_mentioned	correct	ok	not_mentioned	released	unavailable
Opus 5.5	imcs21	calibration	10200718	symptom_159	10200718	0.022012	3.504263082984835	not_mentioned		not_mentioned	correct	ok	not_mentioned	released	unavailable
Opus 5.5	imcs21	calibration	10200718	symptom_160	10200718	0.022012	3.504263082984835	not_mentioned		not_mentioned	correct	ok	not_mentioned	released	unavailable
Opus 5.5	imcs21	calibration	10200718	symptom_161	10200718	0.022012	3.504263082984835	not_mentioned		not_mentioned	correct	ok	not_mentioned	released	unavailable
Opus 5.5	imcs21	calibration	10200718	symptom_162	10200718	0.022012	3.504263082984835	not_mentioned		not_mentioned	correct	ok	not_mentioned	released	unavailable
Opus 5.5	imcs21	calibration	10200718	symptom_163	10200718	0.022012	3.504263082984835	not_mentioned		not_mentioned	correct	ok	not_mentioned	released	unavailable
Opus 5.5	imcs21	calibration	10200718	symptom_164	10200718	0.022012	3.504263082984835	not_mentioned		not_mentioned	correct	ok	not_mentioned	released	unavailable
Opus 5.5	imcs21	calibration	10200718	symptom_165	10200718	0.022012	3.504263082984835	not_mentioned		not_mentioned	correct	ok	not_mentioned	released	unavailable
Opus 5.5	imcs21	calibration	10200718	symptom_166	10200718	0.022012	3.504263082984835	not_mentioned		not_mentioned	correct	ok	not_mentioned	released	unavailable
Opus 5.5	imcs21	calibration	10200718	symptom_167	10200718	0.022012	3.504263082984835	not_mentioned		not_mentioned	correct	ok	not_mentioned	released	unavailable
Opus 5.5	imcs21	calibration	10200718	symptom_168	10200718	0.022012	3.504263082984835	not_mentioned		not_mentioned	correct	ok	not_mentioned	released	unavailable
Opus 5.5	imcs21	calibration	10200718	symptom_169	10200718	0.022012	3.504263082984835	not_mentioned		not_mentioned	correct	ok	not_mentioned	released	unavailable
Opus 5.5	imcs21	calibration	10200718	symptom_170	10200718	0.022012	3.504263082984835	not_mentioned		not_mentioned	correct	ok	not_mentioned	released	unavailable
Opus 5.5	imcs21	calibration	10200718	symptom_171	10200718	0.022012	3.504263082984835	not_mentioned		not_mentioned	correct	ok	not_mentioned	released	unavailable
Opus 5.5	imcs21	calibration	10200718	symptom_172	10200718	0.022012	3.504263082984835	not_mentioned		not_mentioned	correct	ok	not_mentioned	released	unavailable
Opus 5.5	imcs21	calibration	10200718	symptom_173	10200718	0.022012	3.504263082984835	not_mentioned		not_mentioned	correct	ok	not_mentioned	released	unavailable
Opus 5.5	imcs21	calibration	10200718	symptom_174	10200718	0.022012	3.504263082984835	not_mentioned		not_mentioned	correct	ok	not_mentioned	released	unavailable
Opus 5.5	imcs21	calibration	10200718	symptom_175	10200718	0.022012	3.504263082984835	not_mentioned		not_mentioned	correct	ok	not_mentioned	released	unavailable
Opus 5.5	imcs21	calibration	10200718	symptom_176	10200718	0.022012	3.504263082984835	not_mentioned		not_mentioned	correct	ok	not_mentioned	released	unavailable
Opus 5.5	imcs21	calibration	10200718	symptom_177	10200718	0.022012	3.504263082984835	not_mentioned		not_mentioned	correct	ok	not_mentioned	released	unavailable
Opus 5.5	imcs21	calibration	10200718	symptom_178	10200718	0.022012	3.504263082984835	not_mentioned		not_mentioned	correct	ok	not_mentioned	released	unavailable
Opus 5.5	imcs21	calibration	10200718	symptom_179	10200718	0.022012	3.504263082984835	not_mentioned		not_mentioned	correct	ok	not_mentioned	released	unavailable
Opus 5.5	imcs21	calibration	10200718	symptom_180	10200718	0.022012	3.504263082984835	not_mentioned		not_mentioned	correct	ok	not_mentioned	released	unavailable
Opus 5.5	imcs21	calibration	10200718	symptom_181	10200718	0.022012	3.504263082984835	not_mentioned		not_mentioned	correct	ok	not_mentioned	released	unavailable
Opus 5.5	imcs21	calibration	10200718	symptom_182	10200718	0.022012	3.504263082984835	not_mentioned		not_mentioned	correct	ok	not_mentioned	released	unavailable
Opus 5.5	imcs21	calibration	10200718	symptom_183	10200718	0.022012	3.504263082984835	not_mentioned		not_mentioned	correct	ok	not_mentioned	released	unavailable
Opus 5.5	imcs21	calibration	10200718	symptom_184	10200718	0.022012	3.504263082984835	not_mentioned		not_mentioned	correct	ok	not_mentioned	released	unavailable
Opus 5.5	imcs21	calibration	10200718	symptom_185	10200718	0.022012	3.504263082984835	not_mentioned		not_mentioned	correct	ok	not_mentioned	released	unavailable
Opus 5.5	imcs21	calibration	10200718	symptom_186	10200718	0.022012	3.504263082984835	not_mentioned		not_mentioned	correct	ok	not_mentioned	released	unavailable
Opus 5.5	imcs21	calibration	10200718	symptom_187	10200718	0.022012	3.504263082984835	not_mentioned		not_mentioned	correct	ok	not_mentioned	released	unavailable
Opus 5.5	imcs21	calibration	10200718	symptom_188	10200718	0.022012	3.504263082984835	not_mentioned		not_mentioned	correct	ok	not_mentioned	released	unavailable
Opus 5.5	imcs21	calibration	10200718	symptom_189	10200718	0.022012	3.504263082984835	not_mentioned		not_mentioned	correct	ok	not_mentioned	released	unavailable
Opus 5.5	imcs21	calibration	10200718	symptom_190	10200718	0.022012	3.504263082984835	not_mentioned		not_mentioned	correct	ok	not_mentioned	released	unavailable
Opus 5.5	imcs21	calibration	10200718	symptom_191	10200718	0.022012	3.504263082984835	not_mentioned		not_mentioned	correct	ok	not_mentioned	released	unavailable
Opus 5.5	imcs21	calibration	10200718	symptom_192	10200718	0.022012	3.504263082984835	not_mentioned		not_mentioned	correct	ok	not_mentioned	released	unavailable
Opus 5.5	imcs21	calibration	10200718	symptom_193	10200718	0.022012	3.504263082984835	not_mentioned		not_mentioned	correct	ok	not_mentioned	released	unavailable
Opus 5.5	imcs21	calibration	10200718	symptom_194	10200718	0.022012	3.504263082984835	not_mentioned		not_mentioned	correct	ok	not_mentioned	released	unavailable
Opus 5.5	imcs21	calibration	10200718	symptom_195	10200718	0.022012	3.504263082984835	not_mentioned		not_mentioned	correct	ok	not_mentioned	released	unavailable
Opus 5.5	imcs21	calibration	10200718	symptom_196	10200718	0.022012	3.504263082984835	not_mentioned		not_mentioned	correct	ok	not_mentioned	released	unavailable
Opus 5.5	imcs21	calibration	10200718	symptom_197	10200718	0.022012	3.504263082984835	not_mentioned		not_mentioned	correct	ok	not_mentioned	released	unavailable
Opus 5.5	imcs21	calibration	10200718	symptom_198	10200718	0.022012	3.504263082984835	not_mentioned		not_mentioned	correct	ok	not_mentioned	released	unavailable
Opus 5.5	imcs21	calibration	10200718	symptom_199	10200718	0.022012	3.504263082984835	not_mentioned		not_mentioned	correct	ok	not_mentioned	released	unavailable
Opus 5.5	imcs21	calibration	10200718	symptom_200	10200718	0.022012	3.504263082984835	not_mentioned		not_mentioned	correct	ok	not_mentioned	released	unavailable
Opus 5.5	imcs21	calibration	10200718	symptom_201	10200718	0.022012	3.504263082984835	not_mentioned		not_mentioned	correct	ok	not_mentioned	released	unavailable
Opus 5.5	imcs21	calibration	10200718	symptom_202	10200718	0.022012	3.504263082984835	not_mentioned		not_mentioned	correct	ok	not_mentioned	released	unavailable
Opus 5.5	imcs21	calibration	10200718	symptom_203	10200718	0.022012	3.504263082984835	not_mentioned		not_mentioned	correct	ok	not_mentioned	released	unavailable
Opus 5.5	imcs21	calibration	10200718	symptom_204	10200718	0.022012	3.504263082984835	not_mentioned		not_mentioned	correct	ok	not_mentioned	released	unavailable
Opus 5.5	imcs21	calibration	10200718	symptom_205	10200718	0.022012	3.504263082984835	not_mentioned		not_mentioned	correct	ok	not_mentioned	released	unavailable
Opus 5.5	imcs21	calibration	10200718	symptom_206	10200718	0.022012	3.504263082984835	not_mentioned		not_mentioned	correct	ok	not_mentioned	released	unavailable
Opus 5.5	imcs21	calibration	10200718	symptom_207	10200718	0.022012	3.504263082984835	not_mentioned		not_mentioned	correct	ok	not_mentioned	released	unavailable
Opus 5.5	imcs21	calibration	10200718	symptom_208	10200718	0.022012	3.504263082984835	not_mentioned		not_mentioned	correct	ok	not_mentioned	released	unavailable
Opus 5.5	imcs21	calibration	10200718	symptom_209	10200718	0.022012	3.504263082984835	not_mentioned		not_mentioned	correct	ok	not_mentioned	released	unavailable
Opus 5.5	imcs21	calibration	10200718	symptom_210	10200718	0.022012	3.504263082984835	not_mentioned		not_mentioned	correct	ok	not_mentioned	released	unavailable
Opus 5.5	imcs21	calibration	10200718	symptom_211	10200718	0.022012	3.504263082984835	not_mentioned		not_mentioned	correct	ok	not_mentioned	released	unavailable
Opus 5.5	imcs21	calibration	10200718	symptom_212	10200718	0.022012	3.504263082984835	not_mentioned		not_mentioned	correct	ok	not_mentioned	released	unavailable
Opus 5.5	imcs21	calibration	10200718	symptom_213	10200718	0.022012	3.504263082984835	not_mentioned		not_mentioned	correct	ok	not_mentioned	released	unavailable
Opus 5.5	imcs21	calibration	10200718	symptom_214	10200718	0.022012	3.504263082984835	not_mentioned		not_mentioned	correct	ok	not_mentioned	released	unavailable
Opus 5.5	imcs21	calibration	10200718	symptom_215	10200718	0.022012	3.504263082984835	not_mentioned		not_mentioned	correct	ok	not_mentioned	released	unavailable
Opus 5.5	imcs21	calibration	10200718	symptom_216	10200718	0.022012	3.504263082984835	not_mentioned		not_mentioned	correct	ok	not_mentioned	released	unavailable
Opus 5.5	imcs21	calibration	10200718	symptom_217	10200718	0.022012	3.504263082984835	not_mentioned		not_mentioned	correct	ok	not_mentioned	released	unavailable
Opus 5.5	imcs21	calibration	10200718	symptom_218	10200718	0.022012	3.504263082984835	not_mentioned		not_mentioned	correct	ok	not_mentioned	released	unavailable
Opus 5.5	imcs21	calibration	10200718	symptom_219	10200718	0.022012	3.504263082984835	not_mentioned		not_mentioned	correct	ok	not_mentioned	released	unavailable
Opus 5.5	imcs21	calibration	10200718	symptom_220	10200718	0.022012	3.504263082984835	not_mentioned		not_mentioned	correct	ok	not_mentioned	released	unavailable
Opus 5.5	imcs21	calibration	10200718	symptom_221	10200718	0.022012	3.504263082984835	not_mentioned		not_mentioned	correct	ok	not_mentioned	released	unavailable
Opus 5.5	imcs21	calibration	10200718	symptom_222	10200718	0.022012	3.504263082984835	not_mentioned		not_mentioned	correct	ok	not_mentioned	released	unavailable
Opus 5.5	imcs21	calibration	10200718	symptom_223	10200718	0.022012	3.504263082984835	not_mentioned		not_mentioned	correct	ok	not_mentioned	released	unavailable
Opus 5.5	imcs21	calibration	10200718	symptom_224	10200718	0.022012	3.504263082984835	not_mentioned		not_mentioned	correct	ok	not_mentioned	released	unavailable
Opus 5.5	imcs21	calibration	10200718	symptom_225	10200718	0.022012	3.504263082984835	not_mentioned		not_mentioned	correct	ok	not_mentioned	released	unavailable
Opus 5.5	imcs21	calibration	10200718	symptom_226	10200718	0.022012	3.504263082984835	not_mentioned		not_mentioned	correct	ok	not_mentioned	released	unavailable
Opus 5.5	imcs21	calibration	10200718	symptom_227	10200718	0.022012	3.504263082984835	not_mentioned		not_mentioned	correct	ok	not_mentioned	released	unavailable
Opus 5.5	imcs21	calibration	10200718	symptom_228	10200718	0.022012	3.504263082984835	not_mentioned		not_mentioned	correct	ok	not_mentioned	released	unavailable
Opus 5.5	imcs21	calibration	10200718	symptom_229	10200718	0.022012	3.504263082984835	not_mentioned		not_mentioned	correct	ok	not_mentioned	released	unavailable
Opus 5.5	imcs21	calibration	10200718	symptom_230	10200718	0.022012	3.504263082984835	not_mentioned		not_mentioned	correct	ok	not_mentioned	released	unavailable
Opus 5.5	imcs21	calibration	10200718	symptom_231	10200718	0.022012	3.504263082984835	not_mentioned		not_mentioned	correct	ok	not_mentioned	released	unavailable
Opus 5.5	imcs21	calibration	10200718	symptom_232	10200718	0.022012	3.504263082984835	not_mentioned		not_mentioned	correct	ok	not_mentioned	released	unavailable
Opus 5.5	imcs21	calibration	10200718	symptom_233	10200718	0.022012	3.504263082984835	not_mentioned		not_mentioned	correct	ok	not_mentioned	released	unavailable
Opus 5.5	imcs21	calibration	10200718	symptom_234	10200718	0.022012	3.504263082984835	not_mentioned		not_mentioned	correct	ok	not_mentioned	released	unavailable
Opus 5.5	imcs21	calibration	10200718	symptom_235	10200718	0.022012	3.504263082984835	not_mentioned		not_mentioned	correct	ok	not_mentioned	released	unavailable
Opus 5.5	imcs21	calibration	10200718	symptom_236	10200718	0.022012	3.504263082984835	not_mentioned		not_mentioned	correct	ok	not_mentioned	released	unavailable
Opus 5.5	imcs21	calibration	10200718	symptom_237	10200718	0.022012	3.504263082984835	not_mentioned		not_mentioned	correct	ok	not_mentioned	released	unavailable
Opus 5.5	imcs21	calibration	10200718	symptom_238	10200718	0.022012	3.504263082984835	not_mentioned		not_mentioned	correct	ok	not_mentioned	released	unavailable
Opus 5.5	imcs21	calibration	10200718	symptom_239	10200718	0.022012	3.504263082984835	not_mentioned		not_mentioned	correct	ok	not_mentioned	released	unavailable
Opus 5.5	imcs21	calibration	10200718	symptom_240	10200718	0.022012	3.504263082984835	not_mentioned		not_mentioned	correct	ok	not_mentioned	released	unavailable
Opus 5.5	imcs21	calibration	10200718	symptom_241	10200718	0.022012	3.504263082984835	not_mentioned		not_mentioned	correct	ok	not_mentioned	released	unavailable
Opus 5.5	imcs21	calibration	10200718	symptom_242	10200718	0.022012	3.504263082984835	not_mentioned		not_mentioned	correct	ok	not_mentioned	released	unavailable
Opus 5.5	imcs21	calibration	10200718	symptom_243	10200718	0.022012	3.504263082984835	not_mentioned		not_mentioned	correct	ok	not_mentioned	released	unavailable
Opus 5.5	imcs21	calibration	10200718	symptom_244	10200718	0.022012	3.504263082984835	not_mentioned		not_mentioned	correct	ok	not_mentioned	released	unavailable
Opus 5.5	imcs21	calibration	10200718	symptom_245	10200718	0.022012	3.504263082984835	not_mentioned		not_mentioned	correct	ok	not_mentioned	released	unavailable
Opus 5.5	imcs21	calibration	10200718	symptom_246	10200718	0.022012	3.504263082984835	not_mentioned		not_mentioned	correct	ok	not_mentioned	released	unavailable
Opus 5.5	imcs21	calibration	10200718	symptom_247	10200718	0.022012	3.504263082984835	not_mentioned		not_mentioned	correct	ok	not_mentioned	released	unavailable
Opus 5.5	imcs21	calibration	10200718	symptom_248	10200718	0.022012	3.504263082984835	not_mentioned		not_mentioned	correct	ok	not_mentioned	released	unavailable
Opus 5.5	imcs21	calibration	10200718	symptom_249	10200718	0.022012	3.504263082984835	not_mentioned		not_mentioned	correct	ok	not_mentioned	released	unavailable
Opus 5.5	imcs21	calibration	10200718	symptom_250	10200718	0.022012	3.504263082984835	not_mentioned		not_mentioned	correct	ok	not_mentioned	released	unavailable
Opus 5.5	imcs21	calibration	10200718	symptom_251	10200718	0.022012	3.504263082984835	not_mentioned		not_mentioned	correct	ok	not_mentioned	released	unavailable
Opus 5.5	imcs21	calibration	10200718	symptom_252	10200718	0.022012	3.504263082984835	not_mentioned		not_mentioned	correct	ok	not_mentioned	released	unavailable
Opus 5.5	imcs21	calibration	10200718	symptom_253	10200718	0.022012	3.504263082984835	not_mentioned		not_mentioned	correct	ok	not_mentioned	released	unavailable
Opus 5.5	imcs21	calibration	10200718	symptom_254	10200718	0.022012	3.504263082984835	not_mentioned		not_mentioned	correct	ok	not_mentioned	released	unavailable
Opus 5.5	imcs21	calibration	10200718	symptom_255	10200718	0.022012	3.504263082984835	not_mentioned		not_mentioned	correct	ok	not_mentioned	released	unavailable
Opus 5.5	imcs21	calibration	10200718	symptom_256	10200718	0.022012	3.504263082984835	not_mentioned		not_mentioned	correct	ok	not_mentioned	released	unavailable
Opus 5.5	imcs21	calibration	10200718	symptom_257	10200718	0.022012	3.504263082984835	not_mentioned		not_mentioned	correct	ok	not_mentioned	released	unavailable
Opus 5.5	imcs21	calibration	10200718	symptom_258	10200718	0.022012	3.504263082984835	not_mentioned		not_mentioned	correct	ok	not_mentioned	released	unavailable
Opus 5.5	imcs21	calibration	10200718	symptom_259	10200718	0.022012	3.504263082984835	not_mentioned		not_mentioned	correct	ok	not_mentioned	released	unavailable
Opus 5.5	imcs21	calibration	10200718	symptom_260	10200718	0.022012	3.504263082984835	not_mentioned		not_mentioned	correct	ok	not_mentioned	released	unavailable
Opus 5.5	imcs21	calibration	10200718	symptom_261	10200718	0.022012	3.504263082984835	not_mentioned		not_mentioned	correct	ok	not_mentioned	released	unavailable
Opus 5.5	imcs21	calibration	10200718	symptom_262	10200718	0.022012	3.504263082984835	not_mentioned		not_mentioned	correct	ok	not_mentioned	released	unavailable
Opus 5.5	imcs21	calibration	10200718	symptom_263	10200718	0.022012	3.504263082984835	not_mentioned		not_mentioned	correct	ok	not_mentioned	released	unavailable
Opus 5.5	imcs21	calibration	10200718	symptom_264	10200718	0.022012	3.504263082984835	not_mentioned		not_mentioned	correct	ok	not_mentioned	released	unavailable
Opus 5.5	imcs21	calibration	10200718	symptom_265	10200718	0.022012	3.504263082984835	not_mentioned		not_mentioned	correct	ok	not_mentioned	released	unavailable
Opus 5.5	imcs21	calibration	10200718	symptom_266	10200718	0.022012	3.504263082984835	not_mentioned		not_mentioned	correct	ok	not_mentioned	released	unavailable
Opus 5.5	imcs21	calibration	10200718	symptom_267	10200718	0.022012	3.504263082984835	not_mentioned		not_mentioned	correct	ok	not_mentioned	released	unavailable
Opus 5.5	imcs21	calibration	10200718	symptom_268	10200718	0.022012	3.504263082984835	not_mentioned		not_mentioned	correct	ok	not_mentioned	released	unavailable
Opus 5.5	imcs21	calibration	10200718	symptom_269	10200718	0.022012	3.504263082984835	not_mentioned		not_mentioned	correct	ok	not_mentioned	released	unavailable
Opus 5.5	imcs21	calibration	10200718	symptom_270	10200718	0.022012	3.504263082984835	not_mentioned		not_mentioned	correct	ok	not_mentioned	released	unavailable
Opus 5.5	imcs21	calibration	10200718	symptom_271	10200718	0.022012	3.504263082984835	not_mentioned		not_mentioned	correct	ok	not_mentioned	released	unavailable
Opus 5.5	imcs21	calibration	10200718	symptom_272	10200718	0.022012	3.504263082984835	not_mentioned		not_mentioned	correct	ok	not_mentioned	released	unavailable
Opus 5.5	imcs21	calibration	10200718	symptom_273	10200718	0.022012	3.504263082984835	not_mentioned		not_mentioned	correct	ok	not_mentioned	released	unavailable
Opus 5.5	imcs21	calibration	10200718	symptom_274	10200718	0.022012	3.504263082984835	not_mentioned		not_mentioned	correct	ok	not_mentioned	released	unavailable
Opus 5.5	imcs21	calibration	10200718	symptom_275	10200718	0.022012	3.504263082984835	not_mentioned		not_mentioned	correct	ok	not_mentioned	released	unavailable
Opus 5.5	imcs21	calibration	10200718	symptom_276	10200718	0.022012	3.504263082984835	not_mentioned		not_mentioned	correct	ok	not_mentioned	released	unavailable
Opus 5.5	imcs21	calibration	10200718	symptom_277	10200718	0.022012	3.504263082984835	not_mentioned		not_mentioned	correct	ok	not_mentioned	released	unavailable
Opus 5.5	imcs21	calibration	10200718	symptom_278	10200718	0.022012	3.504263082984835	not_mentioned		not_mentioned	correct	ok	not_mentioned	released	unavailable
Opus 5.5	imcs21	calibration	10200718	symptom_279	10200718	0.022012	3.504263082984835	not_mentioned		not_mentioned	correct	ok	not_mentioned	released	unavailable
Opus 5.5	imcs21	calibration	10200718	symptom_280	10200718	0.022012	3.504263082984835	not_mentioned		not_mentioned	correct	ok	not_mentioned	released	unavailable
Opus 5.5	imcs21	calibration	10200718	symptom_281	10200718	0.022012	3.504263082984835	not_mentioned		not_mentioned	correct	ok	not_mentioned	released	unavailable
Opus 5.5	imcs21	calibration	10200718	symptom_282	10200718	0.022012	3.504263082984835	not_mentioned		not_mentioned	correct	ok	not_mentioned	released	unavailable
Opus 5.5	imcs21	calibration	10200718	symptom_283	10200718	0.022012	3.504263082984835	not_mentioned		not_mentioned	correct	ok	not_mentioned	released	unavailable
Opus 5.5	imcs21	calibration	10200718	symptom_284	10200718	0.022012	3.504263082984835	not_mentioned		not_mentioned	correct	ok	not_mentioned	released	unavailable
Opus 5.5	imcs21	calibration	10200718	symptom_285	10200718	0.022012	3.504263082984835	not_mentioned		not_mentioned	correct	ok	not_mentioned	released	unavailable
Opus 5.5	imcs21	calibration	10200718	symptom_286	10200718	0.022012	3.504263082984835	not_mentioned		not_mentioned	correct	ok	not_mentioned	released	unavailable
Opus 5.5	imcs21	calibration	10200718	symptom_287	10200718	0.022012	3.504263082984835	not_mentioned		not_mentioned	correct	ok	not_mentioned	released	unavailable
Opus 5.5	imcs21	calibration	10200718	symptom_288	10200718	0.022012	3.504263082984835	not_mentioned		not_mentioned	correct	ok	not_mentioned	released	unavailable
Opus 5.5	imcs21	calibration	10200718	symptom_289	10200718	0.022012	3.504263082984835	not_mentioned		not_mentioned	correct	ok	not_mentioned	released	unavailable
Opus 5.5	imcs21	calibration	10200718	symptom_290	10200718	0.022012	3.504263082984835	not_mentioned		not_mentioned	correct	ok	not_mentioned	released	unavailable
Opus 5.5	imcs21	calibration	10200718	symptom_291	10200718	0.022012	3.504263082984835	not_mentioned		not_mentioned	correct	ok	not_mentioned	released	unavailable
Opus 5.5	imcs21	calibration	10200718	symptom_292	10200718	0.022012	3.504263082984835	not_mentioned		not_mentioned	correct	ok	not_mentioned	released	unavailable
Opus 5.5	imcs21	calibration	10200718	symptom_293	10200718	0.022012	3.504263082984835	not_mentioned		not_mentioned	correct	ok	not_mentioned	released	unavailable
Opus 5.5	imcs21	calibration	10200718	symptom_294	10200718	0.022012	3.504263082984835	not_mentioned		not_mentioned	correct	ok	not_mentioned	released	unavailable
Opus 5.5	imcs21	calibration	10200718	symptom_295	10200718	0.022012	3.504263082984835	not_mentioned		not_mentioned	correct	ok	not_mentioned	released	unavailable
Opus 5.5	imcs21	calibration	10200718	symptom_296	10200718	0.022012	3.504263082984835	not_mentioned		not_mentioned	correct	ok	not_mentioned	released	unavailable
Opus 5.5	imcs21	calibration	10200718	symptom_297	10200718	0.022012	3.504263082984835	not_mentioned		not_mentioned	correct	ok	not_mentioned	released	unavailable
Opus 5.5	imcs21	calibration	10200718	symptom_298	10200718	0.022012	3.504263082984835	not_mentioned		not_mentioned	correct	ok	not_mentioned	released	unavailable
Opus 5.5	imcs21	calibration	10200718	symptom_299	10200718	0.022012	3.504263082984835	not_mentioned		not_mentioned	correct	ok	not_mentioned	released	unavailable
Opus 5.5	imcs21	calibration	10200718	symptom_300	10200718	0.022012	3.504263082984835	not_mentioned		not_mentioned	correct	ok	not_mentioned	released	unavailable
Opus 5.5	imcs21	calibration	10200718	symptom_301	10200718	0.022012	3.504263082984835	not_mentioned		not_mentioned	correct	ok	not_mentioned	released	unavailable
Opus 5.5	imcs21	calibration	10200718	symptom_302	10200718	0.022012	3.504263082984835	not_mentioned		not_mentioned	correct	ok	not_mentioned	released	unavailable
Opus 5.5	imcs21	calibration	10200718	symptom_303	10200718	0.022012	3.504263082984835	not_mentioned		not_mentioned	correct	ok	not_mentioned	released	unavailable
Opus 5.5	imcs21	calibration	10200718	symptom_304	10200718	0.022012	3.504263082984835	not_mentioned		not_mentioned	correct	ok	not_mentioned	released	unavailable
Opus 5.5	imcs21	calibration	10200718	symptom_305	10200718	0.022012	3.504263082984835	not_mentioned		not_mentioned	correct	ok	not_mentioned	released	unavailable
Opus 5.5	imcs21	calibration	10200718	symptom_306	10200718	0.022012	3.504263082984835	not_mentioned		not_mentioned	correct	ok	not_mentioned	released	unavailable
Opus 5.5	imcs21	calibration	10200718	symptom_307	10200718	0.022012	3.504263082984835	not_mentioned		not_mentioned	correct	ok	not_mentioned	released	unavailable
Opus 5.5	imcs21	calibration	10200718	symptom_308	10200718	0.022012	3.504263082984835	not_mentioned		not_mentioned	correct	ok	not_mentioned	released	unavailable
Opus 5.5	imcs21	calibration	10200718	symptom_309	10200718	0.022012	3.504263082984835	not_mentioned		not_mentioned	correct	ok	not_mentioned	released	unavailable
Opus 5.5	imcs21	calibration	10200718	symptom_310	10200718	0.022012	3.504263082984835	not_mentioned		not_mentioned	correct	ok	not_mentioned	released	unavailable
Opus 5.5	imcs21	calibration	10200718	symptom_311	10200718	0.022012	3.504263082984835	not_mentioned		not_mentioned	correct	ok	not_mentioned	released	unavailable
Opus 5.5	imcs21	calibration	10200718	symptom_312	10200718	0.022012	3.504263082984835	not_mentioned		not_mentioned	correct	ok	not_mentioned	released	unavailable
Opus 5.5	imcs21	calibration	10200718	symptom_313	10200718	0.022012	3.504263082984835	not_mentioned		not_mentioned	correct	ok	not_mentioned	released	unavailable
Opus 5.5	imcs21	calibration	10200718	symptom_314	10200718	0.022012	3.504263082984835	not_mentioned		not_mentioned	correct	ok	not_mentioned	released	unavailable
Opus 5.5	imcs21	calibration	10200718	symptom_315	10200718	0.022012	3.504263082984835	not_mentioned		not_mentioned	correct	ok	not_mentioned	released	unavailable
Opus 5.5	imcs21	calibration	10200718	symptom_316	10200718	0.022012	3.504263082984835	not_mentioned		not_mentioned	correct	ok	not_mentioned	released	unavailable
Opus 5.5	imcs21	calibration	10200718	symptom_317	10200718	0.022012	3.504263082984835	not_mentioned		not_mentioned	correct	ok	not_mentioned	released	unavailable
Opus 5.5	imcs21	calibration	10200718	symptom_318	10200718	0.022012	3.504263082984835	not_mentioned		not_mentioned	correct	ok	not_mentioned	released	unavailable
Opus 5.5	imcs21	calibration	10200718	symptom_319	10200718	0.022012	3.504263082984835	not_mentioned		not_mentioned	correct	ok	not_mentioned	released	unavailable
Opus 5.5	imcs21	calibration	10200718	symptom_320	10200718	0.022012	3.504263082984835	not_mentioned		not_mentioned	correct	ok	not_mentioned	released	unavailable
Opus 5.5	imcs21	calibration	10200718	symptom_321	10200718	0.022012	3.504263082984835	not_mentioned		not_mentioned	correct	ok	not_mentioned	released	unavailable
Opus 5.5	imcs21	calibration	10200718	symptom_322	10200718	0.022012	3.504263082984835	not_mentioned		not_mentioned	correct	ok	not_mentioned	released	unavailable
Opus 5.5	imcs21	calibration	10200718	symptom_323	10200718	0.022012	3.504263082984835	not_mentioned		not_mentioned	correct	ok	not_mentioned	released	unavailable
Opus 5.5	imcs21	calibration	10200718	symptom_324	10200718	0.022012	3.504263082984835	not_mentioned		not_mentioned	correct	ok	not_mentioned	released	unavailable
Opus 5.5	imcs21	calibration	10200718	symptom_325	10200718	0.022012	3.504263082984835	not_mentioned		not_mentioned	correct	ok	not_mentioned	released	unavailable
Opus 5.5	imcs21	calibration	10200718	symptom_326	10200718	0.022012	3.504263082984835	not_mentioned		not_mentioned	correct	ok	not_mentioned	released	unavailable
Opus 5.5	imcs21	calibration	10200718	symptom_327	10200718	0.022012	3.504263082984835	not_mentioned		not_mentioned	correct	ok	not_mentioned	released	unavailable
Opus 5.5	imcs21	calibration	10200718	symptom_328	10200718	0.022012	3.504263082984835	not_mentioned		not_mentioned	correct	ok	not_mentioned	released	unavailable
Opus 5.5	imcs21	calibration	10200718	symptom_329	10200718	0.022012	3.504263082984835	not_mentioned		not_mentioned	correct	ok	not_mentioned	released	unavailable
Opus 5.5	imcs21	calibration	10200718	symptom_330	10200718	0.022012	3.504263082984835	not_mentioned		not_mentioned	correct	ok	not_mentioned	released	unavailable
Opus 5.5	imcs21	calibration	10201439	symptom_000	10201439	0.017184	2.23312716698274	not_mentioned		not_mentioned	correct	ok	not_mentioned	released	unavailable
Opus 5.5	imcs21	calibration	10201439	symptom_001	10201439	0.017184	2.23312716698274	positive	0.97	positive	correct	ok	positive	released	reported_percentage
Opus 5.5	imcs21	calibration	10201439	symptom_002	10201439	0.017184	2.23312716698274	positive	0.65	positive	correct	ok	positive	released	reported_percentage
Opus 5.5	imcs21	calibration	10201439	symptom_003	10201439	0.017184	2.23312716698274	not_mentioned		not_mentioned	correct	ok	not_mentioned	released	unavailable
Opus 5.5	imcs21	calibration	10201439	symptom_004	10201439	0.017184	2.23312716698274	not_mentioned		not_mentioned	correct	ok	not_mentioned	released	unavailable
Opus 5.5	imcs21	calibration	10201439	symptom_005	10201439	0.017184	2.23312716698274	not_mentioned		not_mentioned	correct	ok	not_mentioned	released	unavailable
Opus 5.5	imcs21	calibration	10201439	symptom_006	10201439	0.017184	2.23312716698274	not_mentioned		not_mentioned	correct	ok	not_mentioned	released	unavailable
Opus 5.5	imcs21	calibration	10201439	symptom_007	10201439	0.017184	2.23312716698274	positive	0.65	positive	correct	ok	positive	released	reported_percentage
Opus 5.5	imcs21	calibration	10201439	symptom_008	10201439	0.017184	2.23312716698274	not_mentioned		not_mentioned	correct	ok	not_mentioned	released	unavailable
Opus 5.5	imcs21	calibration	10201439	symptom_009	10201439	0.017184	2.23312716698274	positive	0.8	positive	correct	ok	positive	released	reported_percentage
Opus 5.5	imcs21	calibration	10201439	symptom_010	10201439	0.017184	2.23312716698274	not_mentioned		not_mentioned	correct	ok	not_mentioned	released	unavailable
Opus 5.5	imcs21	calibration	10201439	symptom_011	10201439	0.017184	2.23312716698274	not_mentioned		not_mentioned	correct	ok	not_mentioned	released	unavailable
Opus 5.5	imcs21	calibration	10201439	symptom_012	10201439	0.017184	2.23312716698274	not_mentioned		not_mentioned	correct	ok	not_mentioned	released	unavailable
Opus 5.5	imcs21	calibration	10201439	symptom_013	10201439	0.017184	2.23312716698274	not_mentioned		not_mentioned	correct	ok	not_mentioned	released	unavailable
Opus 5.5	imcs21	calibration	10201439	symptom_014	10201439	0.017184	2.23312716698274	positive	0.92	positive	correct	ok	positive	released	reported_percentage
Opus 5.5	imcs21	calibration	10201439	symptom_015	10201439	0.017184	2.23312716698274	not_mentioned		not_mentioned	correct	ok	not_mentioned	released	unavailable
Opus 5.5	imcs21	calibration	10201439	symptom_016	10201439	0.017184	2.23312716698274	not_mentioned		not_mentioned	correct	ok	not_mentioned	released	unavailable
Opus 5.5	imcs21	calibration	10201439	symptom_017	10201439	0.017184	2.23312716698274	not_mentioned		not_mentioned	correct	ok	not_mentioned	released	unavailable
Opus 5.5	imcs21	calibration	10201439	symptom_018	10201439	0.017184	2.23312716698274	not_mentioned		not_mentioned	correct	ok	not_mentioned	released	unavailable
Opus 5.5	imcs21	calibration	10201439	symptom_019	10201439	0.017184	2.23312716698274	not_mentioned		not_mentioned	correct	ok	not_mentioned	released	unavailable
Opus 5.5	imcs21	calibration	10201439	symptom_020	10201439	0.017184	2.23312716698274	not_mentioned		not_mentioned	correct	ok	not_mentioned	released	unavailable
Opus 5.5	imcs21	calibration	10201439	symptom_021	10201439	0.017184	2.23312716698274	positive	0.7	positive	correct	ok	positive	released	reported_percentage
Opus 5.5	imcs21	calibration	10201439	symptom_022	10201439	0.017184	2.23312716698274	not_mentioned		not_mentioned	correct	ok	not_mentioned	released	unavailable
Opus 5.5	imcs21	calibration	10201439	symptom_023	10201439	0.017184	2.23312716698274	not_mentioned		not_mentioned	correct	ok	not_mentioned	released	unavailable
Opus 5.5	imcs21	calibration	10201439	symptom_024	10201439	0.017184	2.23312716698274	not_mentioned		not_mentioned	correct	ok	not_mentioned	released	unavailable
Opus 5.5	imcs21	calibration	10201439	symptom_025	10201439	0.017184	2.23312716698274	not_mentioned		not_mentioned	correct	ok	not_mentioned	released	unavailable
Opus 5.5	imcs21	calibration	10201439	symptom_026	10201439	0.017184	2.23312716698274	not_mentioned		not_mentioned	correct	ok	not_mentioned	released	unavailable
Opus 5.5	imcs21	calibration	10201439	symptom_027	10201439	0.017184	2.23312716698274	not_mentioned		not_mentioned	correct	ok	not_mentioned	released	unavailable
Opus 5.5	imcs21	calibration	10201439	symptom_028	10201439	0.017184	2.23312716698274	not_mentioned		not_mentioned	correct	ok	not_mentioned	released	unavailable
Opus 5.5	imcs21	calibration	10201439	symptom_029	10201439	0.017184	2.23312716698274	not_mentioned		not_mentioned	correct	ok	not_mentioned	released	unavailable
Opus 5.5	imcs21	calibration	10201439	symptom_030	10201439	0.017184	2.23312716698274	not_mentioned		not_mentioned	correct	ok	not_mentioned	released	unavailable
Opus 5.5	imcs21	calibration	10201439	symptom_031	10201439	0.017184	2.23312716698274	not_mentioned		not_mentioned	correct	ok	not_mentioned	released	unavailable
Opus 5.5	imcs21	calibration	10201439	symptom_032	10201439	0.017184	2.23312716698274	not_mentioned		not_mentioned	correct	ok	not_mentioned	released	unavailable
Opus 5.5	imcs21	calibration	10201439	symptom_033	10201439	0.017184	2.23312716698274	positive	0.88	positive	correct	ok	positive	released	reported_percentage
Opus 5.5	imcs21	calibration	10201439	symptom_034	10201439	0.017184	2.23312716698274	not_mentioned		not_mentioned	correct	ok	not_mentioned	released	unavailable
Opus 5.5	imcs21	calibration	10201439	symptom_035	10201439	0.017184	2.23312716698274	not_mentioned		not_mentioned	correct	ok	not_mentioned	released	unavailable
Opus 5.5	imcs21	calibration	10201439	symptom_036	10201439	0.017184	2.23312716698274	not_mentioned		not_mentioned	correct	ok	not_mentioned	released	unavailable
Opus 5.5	imcs21	calibration	10201439	symptom_037	10201439	0.017184	2.23312716698274	not_mentioned		not_mentioned	correct	ok	not_mentioned	released	unavailable
Opus 5.5	imcs21	calibration	10201439	symptom_038	10201439	0.017184	2.23312716698274	not_mentioned		not_mentioned	correct	ok	not_mentioned	released	unavailable
Opus 5.5	imcs21	calibration	10201439	symptom_039	10201439	0.017184	2.23312716698274	not_mentioned		not_mentioned	correct	ok	not_mentioned	released	unavailable
Opus 5.5	imcs21	calibration	10201439	symptom_040	10201439	0.017184	2.23312716698274	not_mentioned		not_mentioned	correct	ok	not_mentioned	released	unavailable
Opus 5.5	imcs21	calibration	10201439	symptom_041	10201439	0.017184	2.23312716698274	not_mentioned		not_mentioned	correct	ok	not_mentioned	released	unavailable
Opus 5.5	imcs21	calibration	10201439	symptom_042	10201439	0.017184	2.23312716698274	not_mentioned		not_mentioned	correct	ok	not_mentioned	released	unavailable
Opus 5.5	imcs21	calibration	10201439	symptom_043	10201439	0.017184	2.23312716698274	not_mentioned		not_mentioned	correct	ok	not_mentioned	released	unavailable
Opus 5.5	imcs21	calibration	10201439	symptom_044	10201439	0.017184	2.23312716698274	not_mentioned		not_mentioned	correct	ok	not_mentioned	released	unavailable
Opus 5.5	imcs21	calibration	10201439	symptom_045	10201439	0.017184	2.23312716698274	not_mentioned		not_mentioned	correct	ok	not_mentioned	released	unavailable
Opus 5.5	imcs21	calibration	10201439	symptom_046	10201439	0.017184	2.23312716698274	not_mentioned		not_mentioned	correct	ok	not_mentioned	released	unavailable
Opus 5.5	imcs21	calibration	10201439	symptom_047	10201439	0.017184	2.23312716698274	not_mentioned		not_mentioned	correct	ok	not_mentioned	released	unavailable
Opus 5.5	imcs21	calibration	10201439	symptom_048	10201439	0.017184	2.23312716698274	not_mentioned		not_mentioned	correct	ok	not_mentioned	released	unavailable
Opus 5.5	imcs21	calibration	10201439	symptom_049	10201439	0.017184	2.23312716698274	not_mentioned		not_mentioned	correct	ok	not_mentioned	released	unavailable
Opus 5.5	imcs21	calibration	10201439	symptom_050	10201439	0.017184	2.23312716698274	not_mentioned		not_mentioned	correct	ok	not_mentioned	released	unavailable
Opus 5.5	imcs21	calibration	10201439	symptom_051	10201439	0.017184	2.23312716698274	not_mentioned		not_mentioned	correct	ok	not_mentioned	released	unavailable
Opus 5.5	imcs21	calibration	10201439	symptom_052	10201439	0.017184	2.23312716698274	not_mentioned		not_mentioned	correct	ok	not_mentioned	released	unavailable
Opus 5.5	imcs21	calibration	10201439	symptom_053	10201439	0.017184	2.23312716698274	not_mentioned		not_mentioned	correct	ok	not_mentioned	released	unavailable
Opus 5.5	imcs21	calibration	10201439	symptom_054	10201439	0.017184	2.23312716698274	not_mentioned		not_mentioned	correct	ok	not_mentioned	released	unavailable
Opus 5.5	imcs21	calibration	10201439	symptom_055	10201439	0.017184	2.23312716698274	not_mentioned		not_mentioned	correct	ok	not_mentioned	released	unavailable
Opus 5.5	imcs21	calibration	10201439	symptom_056	10201439	0.017184	2.23312716698274	not_mentioned		not_mentioned	correct	ok	not_mentioned	released	unavailable
Opus 5.5	imcs21	calibration	10201439	symptom_057	10201439	0.017184	2.23312716698274	not_mentioned		not_mentioned	correct	ok	not_mentioned	released	unavailable
Opus 5.5	imcs21	calibration	10201439	symptom_058	10201439	0.017184	2.23312716698274	not_mentioned		not_mentioned	correct	ok	not_mentioned	released	unavailable
Opus 5.5	imcs21	calibration	10201439	symptom_059	10201439	0.017184	2.23312716698274	not_mentioned		not_mentioned	correct	ok	not_mentioned	released	unavailable
Opus 5.5	imcs21	calibration	10201439	symptom_060	10201439	0.017184	2.23312716698274	not_mentioned		not_mentioned	correct	ok	not_mentioned	released	unavailable
Opus 5.5	imcs21	calibration	10201439	symptom_061	10201439	0.017184	2.23312716698274	not_mentioned		not_mentioned	correct	ok	not_mentioned	released	unavailable
Opus 5.5	imcs21	calibration	10201439	symptom_062	10201439	0.017184	2.23312716698274	not_mentioned		not_mentioned	correct	ok	not_mentioned	released	unavailable
Opus 5.5	imcs21	calibration	10201439	symptom_063	10201439	0.017184	2.23312716698274	not_mentioned		not_mentioned	correct	ok	not_mentioned	released	unavailable
Opus 5.5	imcs21	calibration	10201439	symptom_064	10201439	0.017184	2.23312716698274	not_mentioned		not_mentioned	correct	ok	not_mentioned	released	unavailable
Opus 5.5	imcs21	calibration	10201439	symptom_065	10201439	0.017184	2.23312716698274	not_mentioned		not_mentioned	correct	ok	not_mentioned	released	unavailable
Opus 5.5	imcs21	calibration	10201439	symptom_066	10201439	0.017184	2.23312716698274	not_mentioned		not_mentioned	correct	ok	not_mentioned	released	unavailable
Opus 5.5	imcs21	calibration	10201439	symptom_067	10201439	0.017184	2.23312716698274	not_mentioned		not_mentioned	correct	ok	not_mentioned	released	unavailable
Opus 5.5	imcs21	calibration	10201439	symptom_068	10201439	0.017184	2.23312716698274	not_mentioned		not_mentioned	correct	ok	not_mentioned	released	unavailable
Opus 5.5	imcs21	calibration	10201439	symptom_069	10201439	0.017184	2.23312716698274	not_mentioned		not_mentioned	correct	ok	not_mentioned	released	unavailable
Opus 5.5	imcs21	calibration	10201439	symptom_070	10201439	0.017184	2.23312716698274	not_mentioned		not_mentioned	correct	ok	not_mentioned	released	unavailable
Opus 5.5	imcs21	calibration	10201439	symptom_071	10201439	0.017184	2.23312716698274	not_mentioned		not_mentioned	correct	ok	not_mentioned	released	unavailable
Opus 5.5	imcs21	calibration	10201439	symptom_072	10201439	0.017184	2.23312716698274	not_mentioned		not_mentioned	correct	ok	not_mentioned	released	unavailable
Opus 5.5	imcs21	calibration	10201439	symptom_073	10201439	0.017184	2.23312716698274	not_mentioned		not_mentioned	correct	ok	not_mentioned	released	unavailable
Opus 5.5	imcs21	calibration	10201439	symptom_074	10201439	0.017184	2.23312716698274	not_mentioned		not_mentioned	correct	ok	not_mentioned	released	unavailable
Opus 5.5	imcs21	calibration	10201439	symptom_075	10201439	0.017184	2.23312716698274	not_mentioned		not_mentioned	correct	ok	not_mentioned	released	unavailable
Opus 5.5	imcs21	calibration	10201439	symptom_076	10201439	0.017184	2.23312716698274	not_mentioned		not_mentioned	correct	ok	not_mentioned	released	unavailable
Opus 5.5	imcs21	calibration	10201439	symptom_077	10201439	0.017184	2.23312716698274	not_mentioned		not_mentioned	correct	ok	not_mentioned	released	unavailable
Opus 5.5	imcs21	calibration	10201439	symptom_078	10201439	0.017184	2.23312716698274	not_mentioned		not_mentioned	correct	ok	not_mentioned	released	unavailable
Opus 5.5	imcs21	calibration	10201439	symptom_079	10201439	0.017184	2.23312716698274	not_mentioned		not_mentioned	correct	ok	not_mentioned	released	unavailable
Opus 5.5	imcs21	calibration	10201439	symptom_080	10201439	0.017184	2.23312716698274	not_mentioned		not_mentioned	correct	ok	not_mentioned	released	unavailable
Opus 5.5	imcs21	calibration	10201439	symptom_081	10201439	0.017184	2.23312716698274	not_mentioned		not_mentioned	correct	ok	not_mentioned	released	unavailable
Opus 5.5	imcs21	calibration	10201439	symptom_082	10201439	0.017184	2.23312716698274	not_mentioned		not_mentioned	correct	ok	not_mentioned	released	unavailable
Opus 5.5	imcs21	calibration	10201439	symptom_083	10201439	0.017184	2.23312716698274	not_mentioned		not_mentioned	correct	ok	not_mentioned	released	unavailable
Opus 5.5	imcs21	calibration	10201439	symptom_084	10201439	0.017184	2.23312716698274	not_mentioned		not_mentioned	correct	ok	not_mentioned	released	unavailable
Opus 5.5	imcs21	calibration	10201439	symptom_085	10201439	0.017184	2.23312716698274	not_mentioned		not_mentioned	correct	ok	not_mentioned	released	unavailable
Opus 5.5	imcs21	calibration	10201439	symptom_086	10201439	0.017184	2.23312716698274	not_mentioned		not_mentioned	correct	ok	not_mentioned	released	unavailable
Opus 5.5	imcs21	calibration	10201439	symptom_087	10201439	0.017184	2.23312716698274	not_mentioned		not_mentioned	correct	ok	not_mentioned	released	unavailable
Opus 5.5	imcs21	calibration	10201439	symptom_088	10201439	0.017184	2.23312716698274	not_mentioned		not_mentioned	correct	ok	not_mentioned	released	unavailable
Opus 5.5	imcs21	calibration	10201439	symptom_089	10201439	0.017184	2.23312716698274	not_mentioned		not_mentioned	correct	ok	not_mentioned	released	unavailable
Opus 5.5	imcs21	calibration	10201439	symptom_090	10201439	0.017184	2.23312716698274	not_mentioned		not_mentioned	correct	ok	not_mentioned	released	unavailable
Opus 5.5	imcs21	calibration	10201439	symptom_091	10201439	0.017184	2.23312716698274	not_mentioned		not_mentioned	correct	ok	not_mentioned	released	unavailable
Opus 5.5	imcs21	calibration	10201439	symptom_092	10201439	0.017184	2.23312716698274	not_mentioned		not_mentioned	correct	ok	not_mentioned	released	unavailable
Opus 5.5	imcs21	calibration	10201439	symptom_093	10201439	0.017184	2.23312716698274	not_mentioned		not_mentioned	correct	ok	not_mentioned	released	unavailable
Opus 5.5	imcs21	calibration	10201439	symptom_094	10201439	0.017184	2.23312716698274	not_mentioned		not_mentioned	correct	ok	not_mentioned	released	unavailable
Opus 5.5	imcs21	calibration	10201439	symptom_095	10201439	0.017184	2.23312716698274	not_mentioned		not_mentioned	correct	ok	not_mentioned	released	unavailable
Opus 5.5	imcs21	calibration	10201439	symptom_096	10201439	0.017184	2.23312716698274	not_mentioned		not_mentioned	correct	ok	not_mentioned	released	unavailable
Opus 5.5	imcs21	calibration	10201439	symptom_097	10201439	0.017184	2.23312716698274	not_mentioned		not_mentioned	correct	ok	not_mentioned	released	unavailable
Opus 5.5	imcs21	calibration	10201439	symptom_098	10201439	0.017184	2.23312716698274	not_mentioned		not_mentioned	correct	ok	not_mentioned	released	unavailable
Opus 5.5	imcs21	calibration	10201439	symptom_099	10201439	0.017184	2.23312716698274	not_mentioned		not_mentioned	correct	ok	not_mentioned	released	unavailable
Opus 5.5	imcs21	calibration	10201439	symptom_100	10201439	0.017184	2.23312716698274	not_mentioned		not_mentioned	correct	ok	not_mentioned	released	unavailable
Opus 5.5	imcs21	calibration	10201439	symptom_101	10201439	0.017184	2.23312716698274	not_mentioned		not_mentioned	correct	ok	not_mentioned	released	unavailable
Opus 5.5	imcs21	calibration	10201439	symptom_102	10201439	0.017184	2.23312716698274	not_mentioned		not_mentioned	correct	ok	not_mentioned	released	unavailable
Opus 5.5	imcs21	calibration	10201439	symptom_103	10201439	0.017184	2.23312716698274	not_mentioned		not_mentioned	correct	ok	not_mentioned	released	unavailable
Opus 5.5	imcs21	calibration	10201439	symptom_104	10201439	0.017184	2.23312716698274	not_mentioned		not_mentioned	correct	ok	not_mentioned	released	unavailable
Opus 5.5	imcs21	calibration	10201439	symptom_105	10201439	0.017184	2.23312716698274	not_mentioned		not_mentioned	correct	ok	not_mentioned	released	unavailable
Opus 5.5	imcs21	calibration	10201439	symptom_106	10201439	0.017184	2.23312716698274	not_mentioned		not_mentioned	correct	ok	not_mentioned	released	unavailable
Opus 5.5	imcs21	calibration	10201439	symptom_107	10201439	0.017184	2.23312716698274	not_mentioned		not_mentioned	correct	ok	not_mentioned	released	unavailable
Opus 5.5	imcs21	calibration	10201439	symptom_108	10201439	0.017184	2.23312716698274	not_mentioned		not_mentioned	correct	ok	not_mentioned	released	unavailable
Opus 5.5	imcs21	calibration	10201439	symptom_109	10201439	0.017184	2.23312716698274	not_mentioned		not_mentioned	correct	ok	not_mentioned	released	unavailable
Opus 5.5	imcs21	calibration	10201439	symptom_110	10201439	0.017184	2.23312716698274	not_mentioned		not_mentioned	correct	ok	not_mentioned	released	unavailable
Opus 5.5	imcs21	calibration	10201439	symptom_111	10201439	0.017184	2.23312716698274	not_mentioned		not_mentioned	correct	ok	not_mentioned	released	unavailable
Opus 5.5	imcs21	calibration	10201439	symptom_112	10201439	0.017184	2.23312716698274	not_mentioned		not_mentioned	correct	ok	not_mentioned	released	unavailable
Opus 5.5	imcs21	calibration	10201439	symptom_113	10201439	0.017184	2.23312716698274	not_mentioned		not_mentioned	correct	ok	not_mentioned	released	unavailable
Opus 5.5	imcs21	calibration	10201439	symptom_114	10201439	0.017184	2.23312716698274	not_mentioned		not_mentioned	correct	ok	not_mentioned	released	unavailable
Opus 5.5	imcs21	calibration	10201439	symptom_115	10201439	0.017184	2.23312716698274	not_mentioned		not_mentioned	correct	ok	not_mentioned	released	unavailable
Opus 5.5	imcs21	calibration	10201439	symptom_116	10201439	0.017184	2.23312716698274	not_mentioned		not_mentioned	correct	ok	not_mentioned	released	unavailable
Opus 5.5	imcs21	calibration	10201439	symptom_117	10201439	0.017184	2.23312716698274	not_mentioned		not_mentioned	correct	ok	not_mentioned	released	unavailable
Opus 5.5	imcs21	calibration	10201439	symptom_118	10201439	0.017184	2.23312716698274	not_mentioned		not_mentioned	correct	ok	not_mentioned	released	unavailable
Opus 5.5	imcs21	calibration	10201439	symptom_119	10201439	0.017184	2.23312716698274	not_mentioned		not_mentioned	correct	ok	not_mentioned	released	unavailable
Opus 5.5	imcs21	calibration	10201439	symptom_120	10201439	0.017184	2.23312716698274	not_mentioned		not_mentioned	correct	ok	not_mentioned	released	unavailable
Opus 5.5	imcs21	calibration	10201439	symptom_121	10201439	0.017184	2.23312716698274	not_mentioned		not_mentioned	correct	ok	not_mentioned	released	unavailable
Opus 5.5	imcs21	calibration	10201439	symptom_122	10201439	0.017184	2.23312716698274	not_mentioned		not_mentioned	correct	ok	not_mentioned	released	unavailable
Opus 5.5	imcs21	calibration	10201439	symptom_123	10201439	0.017184	2.23312716698274	not_mentioned		not_mentioned	correct	ok	not_mentioned	released	unavailable
Opus 5.5	imcs21	calibration	10201439	symptom_124	10201439	0.017184	2.23312716698274	not_mentioned		not_mentioned	correct	ok	not_mentioned	released	unavailable
Opus 5.5	imcs21	calibration	10201439	symptom_125	10201439	0.017184	2.23312716698274	not_mentioned		not_mentioned	correct	ok	not_mentioned	released	unavailable
Opus 5.5	imcs21	calibration	10201439	symptom_126	10201439	0.017184	2.23312716698274	not_mentioned		not_mentioned	correct	ok	not_mentioned	released	unavailable
Opus 5.5	imcs21	calibration	10201439	symptom_127	10201439	0.017184	2.23312716698274	not_mentioned		not_mentioned	correct	ok	not_mentioned	released	unavailable
Opus 5.5	imcs21	calibration	10201439	symptom_128	10201439	0.017184	2.23312716698274	not_mentioned		not_mentioned	correct	ok	not_mentioned	released	unavailable
Opus 5.5	imcs21	calibration	10201439	symptom_129	10201439	0.017184	2.23312716698274	not_mentioned		not_mentioned	correct	ok	not_mentioned	released	unavailable
Opus 5.5	imcs21	calibration	10201439	symptom_130	10201439	0.017184	2.23312716698274	not_mentioned		not_mentioned	correct	ok	not_mentioned	released	unavailable
Opus 5.5	imcs21	calibration	10201439	symptom_131	10201439	0.017184	2.23312716698274	not_mentioned		not_mentioned	correct	ok	not_mentioned	released	unavailable
Opus 5.5	imcs21	calibration	10201439	symptom_132	10201439	0.017184	2.23312716698274	not_mentioned		not_mentioned	correct	ok	not_mentioned	released	unavailable
Opus 5.5	imcs21	calibration	10201439	symptom_133	10201439	0.017184	2.23312716698274	not_mentioned		not_mentioned	correct	ok	not_mentioned	released	unavailable
Opus 5.5	imcs21	calibration	10201439	symptom_134	10201439	0.017184	2.23312716698274	not_mentioned		not_mentioned	correct	ok	not_mentioned	released	unavailable
Opus 5.5	imcs21	calibration	10201439	symptom_135	10201439	0.017184	2.23312716698274	not_mentioned		not_mentioned	correct	ok	not_mentioned	released	unavailable
Opus 5.5	imcs21	calibration	10201439	symptom_136	10201439	0.017184	2.23312716698274	not_mentioned		not_mentioned	correct	ok	not_mentioned	released	unavailable
Opus 5.5	imcs21	calibration	10201439	symptom_137	10201439	0.017184	2.23312716698274	not_mentioned		not_mentioned	correct	ok	not_mentioned	released	unavailable
Opus 5.5	imcs21	calibration	10201439	symptom_138	10201439	0.017184	2.23312716698274	not_mentioned		not_mentioned	correct	ok	not_mentioned	released	unavailable
Opus 5.5	imcs21	calibration	10201439	symptom_139	10201439	0.017184	2.23312716698274	not_mentioned		not_mentioned	correct	ok	not_mentioned	released	unavailable
Opus 5.5	imcs21	calibration	10201439	symptom_140	10201439	0.017184	2.23312716698274	not_mentioned		not_mentioned	correct	ok	not_mentioned	released	unavailable
Opus 5.5	imcs21	calibration	10201439	symptom_141	10201439	0.017184	2.23312716698274	not_mentioned		not_mentioned	correct	ok	not_mentioned	released	unavailable
Opus 5.5	imcs21	calibration	10201439	symptom_142	10201439	0.017184	2.23312716698274	not_mentioned		not_mentioned	correct	ok	not_mentioned	released	unavailable
Opus 5.5	imcs21	calibration	10201439	symptom_143	10201439	0.017184	2.23312716698274	not_mentioned		not_mentioned	correct	ok	not_mentioned	released	unavailable
Opus 5.5	imcs21	calibration	10201439	symptom_144	10201439	0.017184	2.23312716698274	not_mentioned		not_mentioned	correct	ok	not_mentioned	released	unavailable
Opus 5.5	imcs21	calibration	10201439	symptom_145	10201439	0.017184	2.23312716698274	not_mentioned		not_mentioned	correct	ok	not_mentioned	released	unavailable
Opus 5.5	imcs21	calibration	10201439	symptom_146	10201439	0.017184	2.23312716698274	not_mentioned		not_mentioned	correct	ok	not_mentioned	released	unavailable
Opus 5.5	imcs21	calibration	10201439	symptom_147	10201439	0.017184	2.23312716698274	not_mentioned		not_mentioned	correct	ok	not_mentioned	released	unavailable
Opus 5.5	imcs21	calibration	10201439	symptom_148	10201439	0.017184	2.23312716698274	not_mentioned		not_mentioned	correct	ok	not_mentioned	released	unavailable
Opus 5.5	imcs21	calibration	10201439	symptom_149	10201439	0.017184	2.23312716698274	not_mentioned		not_mentioned	correct	ok	not_mentioned	released	unavailable
Opus 5.5	imcs21	calibration	10201439	symptom_150	10201439	0.017184	2.23312716698274	not_mentioned		not_mentioned	correct	ok	not_mentioned	released	unavailable
Opus 5.5	imcs21	calibration	10201439	symptom_151	10201439	0.017184	2.23312716698274	not_mentioned		not_mentioned	correct	ok	not_mentioned	released	unavailable
Opus 5.5	imcs21	calibration	10201439	symptom_152	10201439	0.017184	2.23312716698274	not_mentioned		not_mentioned	correct	ok	not_mentioned	released	unavailable
Opus 5.5	imcs21	calibration	10201439	symptom_153	10201439	0.017184	2.23312716698274	not_mentioned		not_mentioned	correct	ok	not_mentioned	released	unavailable
Opus 5.5	imcs21	calibration	10201439	symptom_154	10201439	0.017184	2.23312716698274	not_mentioned		not_mentioned	correct	ok	not_mentioned	released	unavailable
Opus 5.5	imcs21	calibration	10201439	symptom_155	10201439	0.017184	2.23312716698274	not_mentioned		not_mentioned	correct	ok	not_mentioned	released	unavailable
Opus 5.5	imcs21	calibration	10201439	symptom_156	10201439	0.017184	2.23312716698274	not_mentioned		not_mentioned	correct	ok	not_mentioned	released	unavailable
Opus 5.5	imcs21	calibration	10201439	symptom_157	10201439	0.017184	2.23312716698274	not_mentioned		not_mentioned	correct	ok	not_mentioned	released	unavailable
Opus 5.5	imcs21	calibration	10201439	symptom_158	10201439	0.017184	2.23312716698274	not_mentioned		not_mentioned	correct	ok	not_mentioned	released	unavailable
Opus 5.5	imcs21	calibration	10201439	symptom_159	10201439	0.017184	2.23312716698274	not_mentioned		not_mentioned	correct	ok	not_mentioned	released	unavailable
Opus 5.5	imcs21	calibration	10201439	symptom_160	10201439	0.017184	2.23312716698274	not_mentioned		not_mentioned	correct	ok	not_mentioned	released	unavailable
Opus 5.5	imcs21	calibration	10201439	symptom_161	10201439	0.017184	2.23312716698274	not_mentioned		not_mentioned	correct	ok	not_mentioned	released	unavailable
Opus 5.5	imcs21	calibration	10201439	symptom_162	10201439	0.017184	2.23312716698274	not_mentioned		not_mentioned	correct	ok	not_mentioned	released	unavailable
Opus 5.5	imcs21	calibration	10201439	symptom_163	10201439	0.017184	2.23312716698274	not_mentioned		not_mentioned	correct	ok	not_mentioned	released	unavailable
Opus 5.5	imcs21	calibration	10201439	symptom_164	10201439	0.017184	2.23312716698274	not_mentioned		not_mentioned	correct	ok	not_mentioned	released	unavailable
Opus 5.5	imcs21	calibration	10201439	symptom_165	10201439	0.017184	2.23312716698274	not_mentioned		not_mentioned	correct	ok	not_mentioned	released	unavailable
Opus 5.5	imcs21	calibration	10201439	symptom_166	10201439	0.017184	2.23312716698274	not_mentioned		not_mentioned	correct	ok	not_mentioned	released	unavailable
Opus 5.5	imcs21	calibration	10201439	symptom_167	10201439	0.017184	2.23312716698274	not_mentioned		not_mentioned	correct	ok	not_mentioned	released	unavailable
Opus 5.5	imcs21	calibration	10201439	symptom_168	10201439	0.017184	2.23312716698274	not_mentioned		not_mentioned	correct	ok	not_mentioned	released	unavailable
Opus 5.5	imcs21	calibration	10201439	symptom_169	10201439	0.017184	2.23312716698274	not_mentioned		not_mentioned	correct	ok	not_mentioned	released	unavailable
Opus 5.5	imcs21	calibration	10201439	symptom_170	10201439	0.017184	2.23312716698274	not_mentioned		not_mentioned	correct	ok	not_mentioned	released	unavailable
Opus 5.5	imcs21	calibration	10201439	symptom_171	10201439	0.017184	2.23312716698274	not_mentioned		not_mentioned	correct	ok	not_mentioned	released	unavailable
Opus 5.5	imcs21	calibration	10201439	symptom_172	10201439	0.017184	2.23312716698274	not_mentioned		not_mentioned	correct	ok	not_mentioned	released	unavailable
Opus 5.5	imcs21	calibration	10201439	symptom_173	10201439	0.017184	2.23312716698274	not_mentioned		not_mentioned	correct	ok	not_mentioned	released	unavailable
Opus 5.5	imcs21	calibration	10201439	symptom_174	10201439	0.017184	2.23312716698274	not_mentioned		not_mentioned	correct	ok	not_mentioned	released	unavailable
Opus 5.5	imcs21	calibration	10201439	symptom_175	10201439	0.017184	2.23312716698274	not_mentioned		not_mentioned	correct	ok	not_mentioned	released	unavailable
Opus 5.5	imcs21	calibration	10201439	symptom_176	10201439	0.017184	2.23312716698274	not_mentioned		not_mentioned	correct	ok	not_mentioned	released	unavailable
Opus 5.5	imcs21	calibration	10201439	symptom_177	10201439	0.017184	2.23312716698274	not_mentioned		not_mentioned	correct	ok	not_mentioned	released	unavailable
Opus 5.5	imcs21	calibration	10201439	symptom_178	10201439	0.017184	2.23312716698274	not_mentioned		not_mentioned	correct	ok	not_mentioned	released	unavailable
Opus 5.5	imcs21	calibration	10201439	symptom_179	10201439	0.017184	2.23312716698274	not_mentioned		not_mentioned	correct	ok	not_mentioned	released	unavailable
Opus 5.5	imcs21	calibration	10201439	symptom_180	10201439	0.017184	2.23312716698274	not_mentioned		not_mentioned	correct	ok	not_mentioned	released	unavailable
Opus 5.5	imcs21	calibration	10201439	symptom_181	10201439	0.017184	2.23312716698274	not_mentioned		not_mentioned	correct	ok	not_mentioned	released	unavailable
Opus 5.5	imcs21	calibration	10201439	symptom_182	10201439	0.017184	2.23312716698274	not_mentioned		not_mentioned	correct	ok	not_mentioned	released	unavailable
Opus 5.5	imcs21	calibration	10201439	symptom_183	10201439	0.017184	2.23312716698274	not_mentioned		not_mentioned	correct	ok	not_mentioned	released	unavailable
Opus 5.5	imcs21	calibration	10201439	symptom_184	10201439	0.017184	2.23312716698274	not_mentioned		not_mentioned	correct	ok	not_mentioned	released	unavailable
Opus 5.5	imcs21	calibration	10201439	symptom_185	10201439	0.017184	2.23312716698274	not_mentioned		not_mentioned	correct	ok	not_mentioned	released	unavailable
Opus 5.5	imcs21	calibration	10201439	symptom_186	10201439	0.017184	2.23312716698274	not_mentioned		not_mentioned	correct	ok	not_mentioned	released	unavailable
Opus 5.5	imcs21	calibration	10201439	symptom_187	10201439	0.017184	2.23312716698274	not_mentioned		not_mentioned	correct	ok	not_mentioned	released	unavailable
Opus 5.5	imcs21	calibration	10201439	symptom_188	10201439	0.017184	2.23312716698274	not_mentioned		not_mentioned	correct	ok	not_mentioned	released	unavailable
Opus 5.5	imcs21	calibration	10201439	symptom_189	10201439	0.017184	2.23312716698274	not_mentioned		not_mentioned	correct	ok	not_mentioned	released	unavailable
Opus 5.5	imcs21	calibration	10201439	symptom_190	10201439	0.017184	2.23312716698274	not_mentioned		not_mentioned	correct	ok	not_mentioned	released	unavailable
Opus 5.5	imcs21	calibration	10201439	symptom_191	10201439	0.017184	2.23312716698274	not_mentioned		not_mentioned	correct	ok	not_mentioned	released	unavailable
Opus 5.5	imcs21	calibration	10201439	symptom_192	10201439	0.017184	2.23312716698274	not_mentioned		not_mentioned	correct	ok	not_mentioned	released	unavailable
Opus 5.5	imcs21	calibration	10201439	symptom_193	10201439	0.017184	2.23312716698274	not_mentioned		not_mentioned	correct	ok	not_mentioned	released	unavailable
Opus 5.5	imcs21	calibration	10201439	symptom_194	10201439	0.017184	2.23312716698274	not_mentioned		not_mentioned	correct	ok	not_mentioned	released	unavailable
Opus 5.5	imcs21	calibration	10201439	symptom_195	10201439	0.017184	2.23312716698274	not_mentioned		not_mentioned	correct	ok	not_mentioned	released	unavailable
Opus 5.5	imcs21	calibration	10201439	symptom_196	10201439	0.017184	2.23312716698274	not_mentioned		not_mentioned	correct	ok	not_mentioned	released	unavailable
Opus 5.5	imcs21	calibration	10201439	symptom_197	10201439	0.017184	2.23312716698274	not_mentioned		not_mentioned	correct	ok	not_mentioned	released	unavailable
Opus 5.5	imcs21	calibration	10201439	symptom_198	10201439	0.017184	2.23312716698274	not_mentioned		not_mentioned	correct	ok	not_mentioned	released	unavailable
Opus 5.5	imcs21	calibration	10201439	symptom_199	10201439	0.017184	2.23312716698274	not_mentioned		not_mentioned	correct	ok	not_mentioned	released	unavailable
Opus 5.5	imcs21	calibration	10201439	symptom_200	10201439	0.017184	2.23312716698274	not_mentioned		not_mentioned	correct	ok	not_mentioned	released	unavailable
Opus 5.5	imcs21	calibration	10201439	symptom_201	10201439	0.017184	2.23312716698274	not_mentioned		not_mentioned	correct	ok	not_mentioned	released	unavailable
Opus 5.5	imcs21	calibration	10201439	symptom_202	10201439	0.017184	2.23312716698274	not_mentioned		not_mentioned	correct	ok	not_mentioned	released	unavailable
Opus 5.5	imcs21	calibration	10201439	symptom_203	10201439	0.017184	2.23312716698274	not_mentioned		not_mentioned	correct	ok	not_mentioned	released	unavailable
Opus 5.5	imcs21	calibration	10201439	symptom_204	10201439	0.017184	2.23312716698274	not_mentioned		not_mentioned	correct	ok	not_mentioned	released	unavailable
Opus 5.5	imcs21	calibration	10201439	symptom_205	10201439	0.017184	2.23312716698274	not_mentioned		not_mentioned	correct	ok	not_mentioned	released	unavailable
Opus 5.5	imcs21	calibration	10201439	symptom_206	10201439	0.017184	2.23312716698274	not_mentioned		not_mentioned	correct	ok	not_mentioned	released	unavailable
Opus 5.5	imcs21	calibration	10201439	symptom_207	10201439	0.017184	2.23312716698274	not_mentioned		not_mentioned	correct	ok	not_mentioned	released	unavailable
Opus 5.5	imcs21	calibration	10201439	symptom_208	10201439	0.017184	2.23312716698274	not_mentioned		not_mentioned	correct	ok	not_mentioned	released	unavailable
Opus 5.5	imcs21	calibration	10201439	symptom_209	10201439	0.017184	2.23312716698274	not_mentioned		not_mentioned	correct	ok	not_mentioned	released	unavailable
Opus 5.5	imcs21	calibration	10201439	symptom_210	10201439	0.017184	2.23312716698274	not_mentioned		not_mentioned	correct	ok	not_mentioned	released	unavailable
Opus 5.5	imcs21	calibration	10201439	symptom_211	10201439	0.017184	2.23312716698274	not_mentioned		not_mentioned	correct	ok	not_mentioned	released	unavailable
Opus 5.5	imcs21	calibration	10201439	symptom_212	10201439	0.017184	2.23312716698274	not_mentioned		not_mentioned	correct	ok	not_mentioned	released	unavailable
Opus 5.5	imcs21	calibration	10201439	symptom_213	10201439	0.017184	2.23312716698274	not_mentioned		not_mentioned	correct	ok	not_mentioned	released	unavailable
Opus 5.5	imcs21	calibration	10201439	symptom_214	10201439	0.017184	2.23312716698274	not_mentioned		not_mentioned	correct	ok	not_mentioned	released	unavailable
Opus 5.5	imcs21	calibration	10201439	symptom_215	10201439	0.017184	2.23312716698274	not_mentioned		not_mentioned	correct	ok	not_mentioned	released	unavailable
Opus 5.5	imcs21	calibration	10201439	symptom_216	10201439	0.017184	2.23312716698274	not_mentioned		not_mentioned	correct	ok	not_mentioned	released	unavailable
Opus 5.5	imcs21	calibration	10201439	symptom_217	10201439	0.017184	2.23312716698274	not_mentioned		not_mentioned	correct	ok	not_mentioned	released	unavailable
Opus 5.5	imcs21	calibration	10201439	symptom_218	10201439	0.017184	2.23312716698274	not_mentioned		not_mentioned	correct	ok	not_mentioned	released	unavailable
Opus 5.5	imcs21	calibration	10201439	symptom_219	10201439	0.017184	2.23312716698274	not_mentioned		not_mentioned	correct	ok	not_mentioned	released	unavailable
Opus 5.5	imcs21	calibration	10201439	symptom_220	10201439	0.017184	2.23312716698274	not_mentioned		not_mentioned	correct	ok	not_mentioned	released	unavailable
Opus 5.5	imcs21	calibration	10201439	symptom_221	10201439	0.017184	2.23312716698274	not_mentioned		not_mentioned	correct	ok	not_mentioned	released	unavailable
Opus 5.5	imcs21	calibration	10201439	symptom_222	10201439	0.017184	2.23312716698274	not_mentioned		not_mentioned	correct	ok	not_mentioned	released	unavailable
Opus 5.5	imcs21	calibration	10201439	symptom_223	10201439	0.017184	2.23312716698274	not_mentioned		not_mentioned	correct	ok	not_mentioned	released	unavailable
Opus 5.5	imcs21	calibration	10201439	symptom_224	10201439	0.017184	2.23312716698274	not_mentioned		not_mentioned	correct	ok	not_mentioned	released	unavailable
Opus 5.5	imcs21	calibration	10201439	symptom_225	10201439	0.017184	2.23312716698274	not_mentioned		not_mentioned	correct	ok	not_mentioned	released	unavailable
Opus 5.5	imcs21	calibration	10201439	symptom_226	10201439	0.017184	2.23312716698274	not_mentioned		not_mentioned	correct	ok	not_mentioned	released	unavailable
Opus 5.5	imcs21	calibration	10201439	symptom_227	10201439	0.017184	2.23312716698274	not_mentioned		not_mentioned	correct	ok	not_mentioned	released	unavailable
Opus 5.5	imcs21	calibration	10201439	symptom_228	10201439	0.017184	2.23312716698274	not_mentioned		not_mentioned	correct	ok	not_mentioned	released	unavailable
Opus 5.5	imcs21	calibration	10201439	symptom_229	10201439	0.017184	2.23312716698274	not_mentioned		not_mentioned	correct	ok	not_mentioned	released	unavailable
Opus 5.5	imcs21	calibration	10201439	symptom_230	10201439	0.017184	2.23312716698274	not_mentioned		not_mentioned	correct	ok	not_mentioned	released	unavailable
Opus 5.5	imcs21	calibration	10201439	symptom_231	10201439	0.017184	2.23312716698274	not_mentioned		not_mentioned	correct	ok	not_mentioned	released	unavailable
Opus 5.5	imcs21	calibration	10201439	symptom_232	10201439	0.017184	2.23312716698274	not_mentioned		not_mentioned	correct	ok	not_mentioned	released	unavailable
Opus 5.5	imcs21	calibration	10201439	symptom_233	10201439	0.017184	2.23312716698274	not_mentioned		not_mentioned	correct	ok	not_mentioned	released	unavailable
Opus 5.5	imcs21	calibration	10201439	symptom_234	10201439	0.017184	2.23312716698274	not_mentioned		not_mentioned	correct	ok	not_mentioned	released	unavailable
Opus 5.5	imcs21	calibration	10201439	symptom_235	10201439	0.017184	2.23312716698274	not_mentioned		not_mentioned	correct	ok	not_mentioned	released	unavailable
Opus 5.5	imcs21	calibration	10201439	symptom_236	10201439	0.017184	2.23312716698274	not_mentioned		not_mentioned	correct	ok	not_mentioned	released	unavailable
Opus 5.5	imcs21	calibration	10201439	symptom_237	10201439	0.017184	2.23312716698274	not_mentioned		not_mentioned	correct	ok	not_mentioned	released	unavailable
Opus 5.5	imcs21	calibration	10201439	symptom_238	10201439	0.017184	2.23312716698274	not_mentioned		not_mentioned	correct	ok	not_mentioned	released	unavailable
Opus 5.5	imcs21	calibration	10201439	symptom_239	10201439	0.017184	2.23312716698274	not_mentioned		not_mentioned	correct	ok	not_mentioned	released	unavailable
Opus 5.5	imcs21	calibration	10201439	symptom_240	10201439	0.017184	2.23312716698274	not_mentioned		not_mentioned	correct	ok	not_mentioned	released	unavailable
Opus 5.5	imcs21	calibration	10201439	symptom_241	10201439	0.017184	2.23312716698274	not_mentioned		not_mentioned	correct	ok	not_mentioned	released	unavailable
Opus 5.5	imcs21	calibration	10201439	symptom_242	10201439	0.017184	2.23312716698274	not_mentioned		not_mentioned	correct	ok	not_mentioned	released	unavailable
Opus 5.5	imcs21	calibration	10201439	symptom_243	10201439	0.017184	2.23312716698274	not_mentioned		not_mentioned	correct	ok	not_mentioned	released	unavailable
Opus 5.5	imcs21	calibration	10201439	symptom_244	10201439	0.017184	2.23312716698274	not_mentioned		not_mentioned	correct	ok	not_mentioned	released	unavailable
Opus 5.5	imcs21	calibration	10201439	symptom_245	10201439	0.017184	2.23312716698274	not_mentioned		not_mentioned	correct	ok	not_mentioned	released	unavailable
Opus 5.5	imcs21	calibration	10201439	symptom_246	10201439	0.017184	2.23312716698274	not_mentioned		not_mentioned	correct	ok	not_mentioned	released	unavailable
Opus 5.5	imcs21	calibration	10201439	symptom_247	10201439	0.017184	2.23312716698274	not_mentioned		not_mentioned	correct	ok	not_mentioned	released	unavailable
Opus 5.5	imcs21	calibration	10201439	symptom_248	10201439	0.017184	2.23312716698274	not_mentioned		not_mentioned	correct	ok	not_mentioned	released	unavailable
Opus 5.5	imcs21	calibration	10201439	symptom_249	10201439	0.017184	2.23312716698274	not_mentioned		not_mentioned	correct	ok	not_mentioned	released	unavailable
Opus 5.5	imcs21	calibration	10201439	symptom_250	10201439	0.017184	2.23312716698274	not_mentioned		not_mentioned	correct	ok	not_mentioned	released	unavailable
Opus 5.5	imcs21	calibration	10201439	symptom_251	10201439	0.017184	2.23312716698274	not_mentioned		not_mentioned	correct	ok	not_mentioned	released	unavailable
Opus 5.5	imcs21	calibration	10201439	symptom_252	10201439	0.017184	2.23312716698274	not_mentioned		not_mentioned	correct	ok	not_mentioned	released	unavailable
Opus 5.5	imcs21	calibration	10201439	symptom_253	10201439	0.017184	2.23312716698274	not_mentioned		not_mentioned	correct	ok	not_mentioned	released	unavailable
Opus 5.5	imcs21	calibration	10201439	symptom_254	10201439	0.017184	2.23312716698274	not_mentioned		not_mentioned	correct	ok	not_mentioned	released	unavailable
Opus 5.5	imcs21	calibration	10201439	symptom_255	10201439	0.017184	2.23312716698274	not_mentioned		not_mentioned	correct	ok	not_mentioned	released	unavailable
Opus 5.5	imcs21	calibration	10201439	symptom_256	10201439	0.017184	2.23312716698274	not_mentioned		not_mentioned	correct	ok	not_mentioned	released	unavailable
Opus 5.5	imcs21	calibration	10201439	symptom_257	10201439	0.017184	2.23312716698274	not_mentioned		not_mentioned	correct	ok	not_mentioned	released	unavailable
Opus 5.5	imcs21	calibration	10201439	symptom_258	10201439	0.017184	2.23312716698274	not_mentioned		not_mentioned	correct	ok	not_mentioned	released	unavailable
Opus 5.5	imcs21	calibration	10201439	symptom_259	10201439	0.017184	2.23312716698274	not_mentioned		not_mentioned	correct	ok	not_mentioned	released	unavailable
Opus 5.5	imcs21	calibration	10201439	symptom_260	10201439	0.017184	2.23312716698274	not_mentioned		not_mentioned	correct	ok	not_mentioned	released	unavailable
Opus 5.5	imcs21	calibration	10201439	symptom_261	10201439	0.017184	2.23312716698274	not_mentioned		not_mentioned	correct	ok	not_mentioned	released	unavailable
Opus 5.5	imcs21	calibration	10201439	symptom_262	10201439	0.017184	2.23312716698274	not_mentioned		not_mentioned	correct	ok	not_mentioned	released	unavailable
Opus 5.5	imcs21	calibration	10201439	symptom_263	10201439	0.017184	2.23312716698274	not_mentioned		not_mentioned	correct	ok	not_mentioned	released	unavailable
Opus 5.5	imcs21	calibration	10201439	symptom_264	10201439	0.017184	2.23312716698274	not_mentioned		not_mentioned	correct	ok	not_mentioned	released	unavailable
Opus 5.5	imcs21	calibration	10201439	symptom_265	10201439	0.017184	2.23312716698274	not_mentioned		not_mentioned	correct	ok	not_mentioned	released	unavailable
Opus 5.5	imcs21	calibration	10201439	symptom_266	10201439	0.017184	2.23312716698274	not_mentioned		not_mentioned	correct	ok	not_mentioned	released	unavailable
Opus 5.5	imcs21	calibration	10201439	symptom_267	10201439	0.017184	2.23312716698274	not_mentioned		not_mentioned	correct	ok	not_mentioned	released	unavailable
Opus 5.5	imcs21	calibration	10201439	symptom_268	10201439	0.017184	2.23312716698274	not_mentioned		not_mentioned	correct	ok	not_mentioned	released	unavailable
Opus 5.5	imcs21	calibration	10201439	symptom_269	10201439	0.017184	2.23312716698274	not_mentioned		not_mentioned	correct	ok	not_mentioned	released	unavailable
Opus 5.5	imcs21	calibration	10201439	symptom_270	10201439	0.017184	2.23312716698274	not_mentioned		not_mentioned	correct	ok	not_mentioned	released	unavailable
Opus 5.5	imcs21	calibration	10201439	symptom_271	10201439	0.017184	2.23312716698274	not_mentioned		not_mentioned	correct	ok	not_mentioned	released	unavailable
Opus 5.5	imcs21	calibration	10201439	symptom_272	10201439	0.017184	2.23312716698274	not_mentioned		not_mentioned	correct	ok	not_mentioned	released	unavailable
Opus 5.5	imcs21	calibration	10201439	symptom_273	10201439	0.017184	2.23312716698274	not_mentioned		not_mentioned	correct	ok	not_mentioned	released	unavailable
Opus 5.5	imcs21	calibration	10201439	symptom_274	10201439	0.017184	2.23312716698274	not_mentioned		not_mentioned	correct	ok	not_mentioned	released	unavailable
Opus 5.5	imcs21	calibration	10201439	symptom_275	10201439	0.017184	2.23312716698274	not_mentioned		not_mentioned	correct	ok	not_mentioned	released	unavailable
Opus 5.5	imcs21	calibration	10201439	symptom_276	10201439	0.017184	2.23312716698274	not_mentioned		not_mentioned	correct	ok	not_mentioned	released	unavailable
Opus 5.5	imcs21	calibration	10201439	symptom_277	10201439	0.017184	2.23312716698274	not_mentioned		not_mentioned	correct	ok	not_mentioned	released	unavailable
Opus 5.5	imcs21	calibration	10201439	symptom_278	10201439	0.017184	2.23312716698274	not_mentioned		not_mentioned	correct	ok	not_mentioned	released	unavailable
Opus 5.5	imcs21	calibration	10201439	symptom_279	10201439	0.017184	2.23312716698274	not_mentioned		not_mentioned	correct	ok	not_mentioned	released	unavailable
Opus 5.5	imcs21	calibration	10201439	symptom_280	10201439	0.017184	2.23312716698274	not_mentioned		not_mentioned	correct	ok	not_mentioned	released	unavailable
Opus 5.5	imcs21	calibration	10201439	symptom_281	10201439	0.017184	2.23312716698274	not_mentioned		not_mentioned	correct	ok	not_mentioned	released	unavailable
Opus 5.5	imcs21	calibration	10201439	symptom_282	10201439	0.017184	2.23312716698274	not_mentioned		not_mentioned	correct	ok	not_mentioned	released	unavailable
Opus 5.5	imcs21	calibration	10201439	symptom_283	10201439	0.017184	2.23312716698274	not_mentioned		not_mentioned	correct	ok	not_mentioned	released	unavailable
Opus 5.5	imcs21	calibration	10201439	symptom_284	10201439	0.017184	2.23312716698274	not_mentioned		not_mentioned	correct	ok	not_mentioned	released	unavailable
Opus 5.5	imcs21	calibration	10201439	symptom_285	10201439	0.017184	2.23312716698274	not_mentioned		not_mentioned	correct	ok	not_mentioned	released	unavailable
Opus 5.5	imcs21	calibration	10201439	symptom_286	10201439	0.017184	2.23312716698274	not_mentioned		not_mentioned	correct	ok	not_mentioned	released	unavailable
Opus 5.5	imcs21	calibration	10201439	symptom_287	10201439	0.017184	2.23312716698274	not_mentioned		not_mentioned	correct	ok	not_mentioned	released	unavailable
Opus 5.5	imcs21	calibration	10201439	symptom_288	10201439	0.017184	2.23312716698274	not_mentioned		not_mentioned	correct	ok	not_mentioned	released	unavailable
Opus 5.5	imcs21	calibration	10201439	symptom_289	10201439	0.017184	2.23312716698274	not_mentioned		not_mentioned	correct	ok	not_mentioned	released	unavailable
Opus 5.5	imcs21	calibration	10201439	symptom_290	10201439	0.017184	2.23312716698274	not_mentioned		not_mentioned	correct	ok	not_mentioned	released	unavailable
Opus 5.5	imcs21	calibration	10201439	symptom_291	10201439	0.017184	2.23312716698274	not_mentioned		not_mentioned	correct	ok	not_mentioned	released	unavailable
Opus 5.5	imcs21	calibration	10201439	symptom_292	10201439	0.017184	2.23312716698274	not_mentioned		not_mentioned	correct	ok	not_mentioned	released	unavailable
Opus 5.5	imcs21	calibration	10201439	symptom_293	10201439	0.017184	2.23312716698274	not_mentioned		not_mentioned	correct	ok	not_mentioned	released	unavailable
Opus 5.5	imcs21	calibration	10201439	symptom_294	10201439	0.017184	2.23312716698274	not_mentioned		not_mentioned	correct	ok	not_mentioned	released	unavailable
Opus 5.5	imcs21	calibration	10201439	symptom_295	10201439	0.017184	2.23312716698274	not_mentioned		not_mentioned	correct	ok	not_mentioned	released	unavailable
Opus 5.5	imcs21	calibration	10201439	symptom_296	10201439	0.017184	2.23312716698274	not_mentioned		not_mentioned	correct	ok	not_mentioned	released	unavailable
Opus 5.5	imcs21	calibration	10201439	symptom_297	10201439	0.017184	2.23312716698274	not_mentioned		not_mentioned	correct	ok	not_mentioned	released	unavailable
Opus 5.5	imcs21	calibration	10201439	symptom_298	10201439	0.017184	2.23312716698274	not_mentioned		not_mentioned	correct	ok	not_mentioned	released	unavailable
Opus 5.5	imcs21	calibration	10201439	symptom_299	10201439	0.017184	2.23312716698274	not_mentioned		not_mentioned	correct	ok	not_mentioned	released	unavailable
Opus 5.5	imcs21	calibration	10201439	symptom_300	10201439	0.017184	2.23312716698274	not_mentioned		not_mentioned	correct	ok	not_mentioned	released	unavailable
Opus 5.5	imcs21	calibration	10201439	symptom_301	10201439	0.017184	2.23312716698274	not_mentioned		not_mentioned	correct	ok	not_mentioned	released	unavailable
Opus 5.5	imcs21	calibration	10201439	symptom_302	10201439	0.017184	2.23312716698274	not_mentioned		not_mentioned	correct	ok	not_mentioned	released	unavailable
Opus 5.5	imcs21	calibration	10201439	symptom_303	10201439	0.017184	2.23312716698274	not_mentioned		not_mentioned	correct	ok	not_mentioned	released	unavailable
Opus 5.5	imcs21	calibration	10201439	symptom_304	10201439	0.017184	2.23312716698274	not_mentioned		not_mentioned	correct	ok	not_mentioned	released	unavailable
Opus 5.5	imcs21	calibration	10201439	symptom_305	10201439	0.017184	2.23312716698274	not_mentioned		not_mentioned	correct	ok	not_mentioned	released	unavailable
Opus 5.5	imcs21	calibration	10201439	symptom_306	10201439	0.017184	2.23312716698274	not_mentioned		not_mentioned	correct	ok	not_mentioned	released	unavailable
Opus 5.5	imcs21	calibration	10201439	symptom_307	10201439	0.017184	2.23312716698274	not_mentioned		not_mentioned	correct	ok	not_mentioned	released	unavailable
Opus 5.5	imcs21	calibration	10201439	symptom_308	10201439	0.017184	2.23312716698274	not_mentioned		not_mentioned	correct	ok	not_mentioned	released	unavailable
Opus 5.5	imcs21	calibration	10201439	symptom_309	10201439	0.017184	2.23312716698274	not_mentioned		not_mentioned	correct	ok	not_mentioned	released	unavailable
Opus 5.5	imcs21	calibration	10201439	symptom_310	10201439	0.017184	2.23312716698274	not_mentioned		not_mentioned	correct	ok	not_mentioned	released	unavailable
Opus 5.5	imcs21	calibration	10201439	symptom_311	10201439	0.017184	2.23312716698274	not_mentioned		not_mentioned	correct	ok	not_mentioned	released	unavailable
Opus 5.5	imcs21	calibration	10201439	symptom_312	10201439	0.017184	2.23312716698274	not_mentioned		not_mentioned	correct	ok	not_mentioned	released	unavailable
Opus 5.5	imcs21	calibration	10201439	symptom_313	10201439	0.017184	2.23312716698274	not_mentioned		not_mentioned	correct	ok	not_mentioned	released	unavailable
Opus 5.5	imcs21	calibration	10201439	symptom_314	10201439	0.017184	2.23312716698274	not_mentioned		not_mentioned	correct	ok	not_mentioned	released	unavailable
Opus 5.5	imcs21	calibration	10201439	symptom_315	10201439	0.017184	2.23312716698274	not_mentioned		not_mentioned	correct	ok	not_mentioned	released	unavailable
Opus 5.5	imcs21	calibration	10201439	symptom_316	10201439	0.017184	2.23312716698274	not_mentioned		not_mentioned	correct	ok	not_mentioned	released	unavailable
Opus 5.5	imcs21	calibration	10201439	symptom_317	10201439	0.017184	2.23312716698274	not_mentioned		not_mentioned	correct	ok	not_mentioned	released	unavailable
Opus 5.5	imcs21	calibration	10201439	symptom_318	10201439	0.017184	2.23312716698274	not_mentioned		not_mentioned	correct	ok	not_mentioned	released	unavailable
Opus 5.5	imcs21	calibration	10201439	symptom_319	10201439	0.017184	2.23312716698274	not_mentioned		not_mentioned	correct	ok	not_mentioned	released	unavailable
Opus 5.5	imcs21	calibration	10201439	symptom_320	10201439	0.017184	2.23312716698274	not_mentioned		not_mentioned	correct	ok	not_mentioned	released	unavailable
Opus 5.5	imcs21	calibration	10201439	symptom_321	10201439	0.017184	2.23312716698274	not_mentioned		not_mentioned	correct	ok	not_mentioned	released	unavailable
Opus 5.5	imcs21	calibration	10201439	symptom_322	10201439	0.017184	2.23312716698274	not_mentioned		not_mentioned	correct	ok	not_mentioned	released	unavailable
Opus 5.5	imcs21	calibration	10201439	symptom_323	10201439	0.017184	2.23312716698274	not_mentioned		not_mentioned	correct	ok	not_mentioned	released	unavailable
Opus 5.5	imcs21	calibration	10201439	symptom_324	10201439	0.017184	2.23312716698274	not_mentioned		not_mentioned	correct	ok	not_mentioned	released	unavailable
Opus 5.5	imcs21	calibration	10201439	symptom_325	10201439	0.017184	2.23312716698274	not_mentioned		not_mentioned	correct	ok	not_mentioned	released	unavailable
Opus 5.5	imcs21	calibration	10201439	symptom_326	10201439	0.017184	2.23312716698274	not_mentioned		not_mentioned	correct	ok	not_mentioned	released	unavailable
Opus 5.5	imcs21	calibration	10201439	symptom_327	10201439	0.017184	2.23312716698274	not_mentioned		not_mentioned	correct	ok	not_mentioned	released	unavailable
Opus 5.5	imcs21	calibration	10201439	symptom_328	10201439	0.017184	2.23312716698274	not_mentioned		not_mentioned	correct	ok	not_mentioned	released	unavailable
Opus 5.5	imcs21	calibration	10201439	symptom_329	10201439	0.017184	2.23312716698274	not_mentioned		not_mentioned	correct	ok	not_mentioned	released	unavailable
Opus 5.5	imcs21	calibration	10201439	symptom_330	10201439	0.017184	2.23312716698274	not_mentioned		not_mentioned	correct	ok	not_mentioned	released	unavailable
Opus 5.5	imcs21	calibration	10201880	symptom_000	10201880	0.021392	4.069272291846573	not_mentioned		not_mentioned	correct	ok	not_mentioned	released	unavailable
Opus 5.5	imcs21	calibration	10201880	symptom_001	10201880	0.021392	4.069272291846573	not_mentioned		not_mentioned	correct	ok	not_mentioned	released	unavailable
Opus 5.5	imcs21	calibration	10201880	symptom_002	10201880	0.021392	4.069272291846573	not_mentioned		not_mentioned	correct	ok	not_mentioned	released	unavailable
Opus 5.5	imcs21	calibration	10201880	symptom_003	10201880	0.021392	4.069272291846573	not_mentioned		not_mentioned	correct	ok	not_mentioned	released	unavailable
Opus 5.5	imcs21	calibration	10201880	symptom_004	10201880	0.021392	4.069272291846573	positive	0.6	not_mentioned	incorrect	ok	not_mentioned	released	reported_percentage
Opus 5.5	imcs21	calibration	10201880	symptom_005	10201880	0.021392	4.069272291846573	not_mentioned		not_mentioned	correct	ok	not_mentioned	released	unavailable
Opus 5.5	imcs21	calibration	10201880	symptom_006	10201880	0.021392	4.069272291846573	positive	0.95	positive	correct	ok	positive	released	reported_percentage
Opus 5.5	imcs21	calibration	10201880	symptom_007	10201880	0.021392	4.069272291846573	not_mentioned		not_mentioned	correct	ok	not_mentioned	released	unavailable
Opus 5.5	imcs21	calibration	10201880	symptom_008	10201880	0.021392	4.069272291846573	positive	0.9	positive	correct	ok	positive	released	reported_percentage
Opus 5.5	imcs21	calibration	10201880	symptom_009	10201880	0.021392	4.069272291846573	not_mentioned		not_mentioned	correct	ok	not_mentioned	released	unavailable
Opus 5.5	imcs21	calibration	10201880	symptom_010	10201880	0.021392	4.069272291846573	not_mentioned		not_mentioned	correct	ok	not_mentioned	released	unavailable
Opus 5.5	imcs21	calibration	10201880	symptom_011	10201880	0.021392	4.069272291846573	not_mentioned		not_mentioned	correct	ok	not_mentioned	released	unavailable
Opus 5.5	imcs21	calibration	10201880	symptom_012	10201880	0.021392	4.069272291846573	not_mentioned		not_mentioned	correct	ok	not_mentioned	released	unavailable
Opus 5.5	imcs21	calibration	10201880	symptom_013	10201880	0.021392	4.069272291846573	not_mentioned		not_mentioned	correct	ok	not_mentioned	released	unavailable
Opus 5.5	imcs21	calibration	10201880	symptom_014	10201880	0.021392	4.069272291846573	not_mentioned		not_mentioned	correct	ok	not_mentioned	released	unavailable
Opus 5.5	imcs21	calibration	10201880	symptom_015	10201880	0.021392	4.069272291846573	not_mentioned		not_mentioned	correct	ok	not_mentioned	released	unavailable
Opus 5.5	imcs21	calibration	10201880	symptom_016	10201880	0.021392	4.069272291846573	not_mentioned		not_mentioned	correct	ok	not_mentioned	released	unavailable
Opus 5.5	imcs21	calibration	10201880	symptom_017	10201880	0.021392	4.069272291846573	not_mentioned		not_mentioned	correct	ok	not_mentioned	released	unavailable
Opus 5.5	imcs21	calibration	10201880	symptom_018	10201880	0.021392	4.069272291846573	negative	0.8	uncertain	incorrect	ok	uncertain	released	reported_percentage
Opus 5.5	imcs21	calibration	10201880	symptom_019	10201880	0.021392	4.069272291846573	not_mentioned		not_mentioned	correct	ok	not_mentioned	released	unavailable
Opus 5.5	imcs21	calibration	10201880	symptom_020	10201880	0.021392	4.069272291846573	not_mentioned		not_mentioned	correct	ok	not_mentioned	released	unavailable
Opus 5.5	imcs21	calibration	10201880	symptom_021	10201880	0.021392	4.069272291846573	not_mentioned		not_mentioned	correct	ok	not_mentioned	released	unavailable
Opus 5.5	imcs21	calibration	10201880	symptom_022	10201880	0.021392	4.069272291846573	not_mentioned		not_mentioned	correct	ok	not_mentioned	released	unavailable
Opus 5.5	imcs21	calibration	10201880	symptom_023	10201880	0.021392	4.069272291846573	not_mentioned		not_mentioned	correct	ok	not_mentioned	released	unavailable
Opus 5.5	imcs21	calibration	10201880	symptom_024	10201880	0.021392	4.069272291846573	not_mentioned		not_mentioned	correct	ok	not_mentioned	released	unavailable
Opus 5.5	imcs21	calibration	10201880	symptom_025	10201880	0.021392	4.069272291846573	not_mentioned		not_mentioned	correct	ok	not_mentioned	released	unavailable
Opus 5.5	imcs21	calibration	10201880	symptom_026	10201880	0.021392	4.069272291846573	not_mentioned		not_mentioned	correct	ok	not_mentioned	released	unavailable
Opus 5.5	imcs21	calibration	10201880	symptom_027	10201880	0.021392	4.069272291846573	not_mentioned		not_mentioned	correct	ok	not_mentioned	released	unavailable
Opus 5.5	imcs21	calibration	10201880	symptom_028	10201880	0.021392	4.069272291846573	not_mentioned		not_mentioned	correct	ok	not_mentioned	released	unavailable
Opus 5.5	imcs21	calibration	10201880	symptom_029	10201880	0.021392	4.069272291846573	not_mentioned		not_mentioned	correct	ok	not_mentioned	released	unavailable
Opus 5.5	imcs21	calibration	10201880	symptom_030	10201880	0.021392	4.069272291846573	not_mentioned		not_mentioned	correct	ok	not_mentioned	released	unavailable
Opus 5.5	imcs21	calibration	10201880	symptom_031	10201880	0.021392	4.069272291846573	not_mentioned		not_mentioned	correct	ok	not_mentioned	released	unavailable
Opus 5.5	imcs21	calibration	10201880	symptom_032	10201880	0.021392	4.069272291846573	positive	0.55	positive	correct	ok	positive	released	reported_percentage
Opus 5.5	imcs21	calibration	10201880	symptom_033	10201880	0.021392	4.069272291846573	not_mentioned		not_mentioned	correct	ok	not_mentioned	released	unavailable
Opus 5.5	imcs21	calibration	10201880	symptom_034	10201880	0.021392	4.069272291846573	not_mentioned		not_mentioned	correct	ok	not_mentioned	released	unavailable
Opus 5.5	imcs21	calibration	10201880	symptom_035	10201880	0.021392	4.069272291846573	not_mentioned		not_mentioned	correct	ok	not_mentioned	released	unavailable
Opus 5.5	imcs21	calibration	10201880	symptom_036	10201880	0.021392	4.069272291846573	not_mentioned		not_mentioned	correct	ok	not_mentioned	released	unavailable
Opus 5.5	imcs21	calibration	10201880	symptom_037	10201880	0.021392	4.069272291846573	not_mentioned		not_mentioned	correct	ok	not_mentioned	released	unavailable
Opus 5.5	imcs21	calibration	10201880	symptom_038	10201880	0.021392	4.069272291846573	not_mentioned		not_mentioned	correct	ok	not_mentioned	released	unavailable
Opus 5.5	imcs21	calibration	10201880	symptom_039	10201880	0.021392	4.069272291846573	not_mentioned		not_mentioned	correct	ok	not_mentioned	released	unavailable
Opus 5.5	imcs21	calibration	10201880	symptom_040	10201880	0.021392	4.069272291846573	not_mentioned		not_mentioned	correct	ok	not_mentioned	released	unavailable
Opus 5.5	imcs21	calibration	10201880	symptom_041	10201880	0.021392	4.069272291846573	negative	0.85	negative	correct	ok	negative	released	reported_percentage
Opus 5.5	imcs21	calibration	10201880	symptom_042	10201880	0.021392	4.069272291846573	not_mentioned		not_mentioned	correct	ok	not_mentioned	released	unavailable
Opus 5.5	imcs21	calibration	10201880	symptom_043	10201880	0.021392	4.069272291846573	not_mentioned		not_mentioned	correct	ok	not_mentioned	released	unavailable
Opus 5.5	imcs21	calibration	10201880	symptom_044	10201880	0.021392	4.069272291846573	not_mentioned		not_mentioned	correct	ok	not_mentioned	released	unavailable
Opus 5.5	imcs21	calibration	10201880	symptom_045	10201880	0.021392	4.069272291846573	not_mentioned		not_mentioned	correct	ok	not_mentioned	released	unavailable
Opus 5.5	imcs21	calibration	10201880	symptom_046	10201880	0.021392	4.069272291846573	not_mentioned		not_mentioned	correct	ok	not_mentioned	released	unavailable
Opus 5.5	imcs21	calibration	10201880	symptom_047	10201880	0.021392	4.069272291846573	not_mentioned		not_mentioned	correct	ok	not_mentioned	released	unavailable
Opus 5.5	imcs21	calibration	10201880	symptom_048	10201880	0.021392	4.069272291846573	not_mentioned		not_mentioned	correct	ok	not_mentioned	released	unavailable
Opus 5.5	imcs21	calibration	10201880	symptom_049	10201880	0.021392	4.069272291846573	not_mentioned		not_mentioned	correct	ok	not_mentioned	released	unavailable
Opus 5.5	imcs21	calibration	10201880	symptom_050	10201880	0.021392	4.069272291846573	not_mentioned		not_mentioned	correct	ok	not_mentioned	released	unavailable
Opus 5.5	imcs21	calibration	10201880	symptom_051	10201880	0.021392	4.069272291846573	not_mentioned		not_mentioned	correct	ok	not_mentioned	released	unavailable
Opus 5.5	imcs21	calibration	10201880	symptom_052	10201880	0.021392	4.069272291846573	not_mentioned		not_mentioned	correct	ok	not_mentioned	released	unavailable
Opus 5.5	imcs21	calibration	10201880	symptom_053	10201880	0.021392	4.069272291846573	not_mentioned		not_mentioned	correct	ok	not_mentioned	released	unavailable
Opus 5.5	imcs21	calibration	10201880	symptom_054	10201880	0.021392	4.069272291846573	not_mentioned		not_mentioned	correct	ok	not_mentioned	released	unavailable
Opus 5.5	imcs21	calibration	10201880	symptom_055	10201880	0.021392	4.069272291846573	not_mentioned		not_mentioned	correct	ok	not_mentioned	released	unavailable
Opus 5.5	imcs21	calibration	10201880	symptom_056	10201880	0.021392	4.069272291846573	not_mentioned		not_mentioned	correct	ok	not_mentioned	released	unavailable
Opus 5.5	imcs21	calibration	10201880	symptom_057	10201880	0.021392	4.069272291846573	not_mentioned		not_mentioned	correct	ok	not_mentioned	released	unavailable
Opus 5.5	imcs21	calibration	10201880	symptom_058	10201880	0.021392	4.069272291846573	not_mentioned		not_mentioned	correct	ok	not_mentioned	released	unavailable
Opus 5.5	imcs21	calibration	10201880	symptom_059	10201880	0.021392	4.069272291846573	not_mentioned		not_mentioned	correct	ok	not_mentioned	released	unavailable
Opus 5.5	imcs21	calibration	10201880	symptom_060	10201880	0.021392	4.069272291846573	not_mentioned		not_mentioned	correct	ok	not_mentioned	released	unavailable
Opus 5.5	imcs21	calibration	10201880	symptom_061	10201880	0.021392	4.069272291846573	not_mentioned		not_mentioned	correct	ok	not_mentioned	released	unavailable
Opus 5.5	imcs21	calibration	10201880	symptom_062	10201880	0.021392	4.069272291846573	not_mentioned		not_mentioned	correct	ok	not_mentioned	released	unavailable
Opus 5.5	imcs21	calibration	10201880	symptom_063	10201880	0.021392	4.069272291846573	not_mentioned		not_mentioned	correct	ok	not_mentioned	released	unavailable
Opus 5.5	imcs21	calibration	10201880	symptom_064	10201880	0.021392	4.069272291846573	not_mentioned		not_mentioned	correct	ok	not_mentioned	released	unavailable
Opus 5.5	imcs21	calibration	10201880	symptom_065	10201880	0.021392	4.069272291846573	not_mentioned		not_mentioned	correct	ok	not_mentioned	released	unavailable
Opus 5.5	imcs21	calibration	10201880	symptom_066	10201880	0.021392	4.069272291846573	not_mentioned		not_mentioned	correct	ok	not_mentioned	released	unavailable
Opus 5.5	imcs21	calibration	10201880	symptom_067	10201880	0.021392	4.069272291846573	not_mentioned		not_mentioned	correct	ok	not_mentioned	released	unavailable
Opus 5.5	imcs21	calibration	10201880	symptom_068	10201880	0.021392	4.069272291846573	not_mentioned		not_mentioned	correct	ok	not_mentioned	released	unavailable
Opus 5.5	imcs21	calibration	10201880	symptom_069	10201880	0.021392	4.069272291846573	not_mentioned		not_mentioned	correct	ok	not_mentioned	released	unavailable
Opus 5.5	imcs21	calibration	10201880	symptom_070	10201880	0.021392	4.069272291846573	not_mentioned		not_mentioned	correct	ok	not_mentioned	released	unavailable
Opus 5.5	imcs21	calibration	10201880	symptom_071	10201880	0.021392	4.069272291846573	not_mentioned		not_mentioned	correct	ok	not_mentioned	released	unavailable
Opus 5.5	imcs21	calibration	10201880	symptom_072	10201880	0.021392	4.069272291846573	not_mentioned		not_mentioned	correct	ok	not_mentioned	released	unavailable
Opus 5.5	imcs21	calibration	10201880	symptom_073	10201880	0.021392	4.069272291846573	not_mentioned		not_mentioned	correct	ok	not_mentioned	released	unavailable
Opus 5.5	imcs21	calibration	10201880	symptom_074	10201880	0.021392	4.069272291846573	not_mentioned		not_mentioned	correct	ok	not_mentioned	released	unavailable
Opus 5.5	imcs21	calibration	10201880	symptom_075	10201880	0.021392	4.069272291846573	not_mentioned		not_mentioned	correct	ok	not_mentioned	released	unavailable
Opus 5.5	imcs21	calibration	10201880	symptom_076	10201880	0.021392	4.069272291846573	not_mentioned		not_mentioned	correct	ok	not_mentioned	released	unavailable
Opus 5.5	imcs21	calibration	10201880	symptom_077	10201880	0.021392	4.069272291846573	not_mentioned		not_mentioned	correct	ok	not_mentioned	released	unavailable
Opus 5.5	imcs21	calibration	10201880	symptom_078	10201880	0.021392	4.069272291846573	not_mentioned		not_mentioned	correct	ok	not_mentioned	released	unavailable
Opus 5.5	imcs21	calibration	10201880	symptom_079	10201880	0.021392	4.069272291846573	not_mentioned		not_mentioned	correct	ok	not_mentioned	released	unavailable
Opus 5.5	imcs21	calibration	10201880	symptom_080	10201880	0.021392	4.069272291846573	not_mentioned		not_mentioned	correct	ok	not_mentioned	released	unavailable
Opus 5.5	imcs21	calibration	10201880	symptom_081	10201880	0.021392	4.069272291846573	not_mentioned		not_mentioned	correct	ok	not_mentioned	released	unavailable
Opus 5.5	imcs21	calibration	10201880	symptom_082	10201880	0.021392	4.069272291846573	not_mentioned		not_mentioned	correct	ok	not_mentioned	released	unavailable
Opus 5.5	imcs21	calibration	10201880	symptom_083	10201880	0.021392	4.069272291846573	not_mentioned		not_mentioned	correct	ok	not_mentioned	released	unavailable
Opus 5.5	imcs21	calibration	10201880	symptom_084	10201880	0.021392	4.069272291846573	not_mentioned		not_mentioned	correct	ok	not_mentioned	released	unavailable
Opus 5.5	imcs21	calibration	10201880	symptom_085	10201880	0.021392	4.069272291846573	not_mentioned		not_mentioned	correct	ok	not_mentioned	released	unavailable
Opus 5.5	imcs21	calibration	10201880	symptom_086	10201880	0.021392	4.069272291846573	not_mentioned		not_mentioned	correct	ok	not_mentioned	released	unavailable
Opus 5.5	imcs21	calibration	10201880	symptom_087	10201880	0.021392	4.069272291846573	not_mentioned		not_mentioned	correct	ok	not_mentioned	released	unavailable
Opus 5.5	imcs21	calibration	10201880	symptom_088	10201880	0.021392	4.069272291846573	not_mentioned		not_mentioned	correct	ok	not_mentioned	released	unavailable
Opus 5.5	imcs21	calibration	10201880	symptom_089	10201880	0.021392	4.069272291846573	not_mentioned		not_mentioned	correct	ok	not_mentioned	released	unavailable
Opus 5.5	imcs21	calibration	10201880	symptom_090	10201880	0.021392	4.069272291846573	not_mentioned		not_mentioned	correct	ok	not_mentioned	released	unavailable
Opus 5.5	imcs21	calibration	10201880	symptom_091	10201880	0.021392	4.069272291846573	not_mentioned		not_mentioned	correct	ok	not_mentioned	released	unavailable
Opus 5.5	imcs21	calibration	10201880	symptom_092	10201880	0.021392	4.069272291846573	not_mentioned		not_mentioned	correct	ok	not_mentioned	released	unavailable
Opus 5.5	imcs21	calibration	10201880	symptom_093	10201880	0.021392	4.069272291846573	not_mentioned		not_mentioned	correct	ok	not_mentioned	released	unavailable
Opus 5.5	imcs21	calibration	10201880	symptom_094	10201880	0.021392	4.069272291846573	not_mentioned		not_mentioned	correct	ok	not_mentioned	released	unavailable
Opus 5.5	imcs21	calibration	10201880	symptom_095	10201880	0.021392	4.069272291846573	not_mentioned		not_mentioned	correct	ok	not_mentioned	released	unavailable
Opus 5.5	imcs21	calibration	10201880	symptom_096	10201880	0.021392	4.069272291846573	not_mentioned		not_mentioned	correct	ok	not_mentioned	released	unavailable
Opus 5.5	imcs21	calibration	10201880	symptom_097	10201880	0.021392	4.069272291846573	not_mentioned		not_mentioned	correct	ok	not_mentioned	released	unavailable
Opus 5.5	imcs21	calibration	10201880	symptom_098	10201880	0.021392	4.069272291846573	not_mentioned		not_mentioned	correct	ok	not_mentioned	released	unavailable
Opus 5.5	imcs21	calibration	10201880	symptom_099	10201880	0.021392	4.069272291846573	not_mentioned		not_mentioned	correct	ok	not_mentioned	released	unavailable
Opus 5.5	imcs21	calibration	10201880	symptom_100	10201880	0.021392	4.069272291846573	not_mentioned		not_mentioned	correct	ok	not_mentioned	released	unavailable
Opus 5.5	imcs21	calibration	10201880	symptom_101	10201880	0.021392	4.069272291846573	not_mentioned		not_mentioned	correct	ok	not_mentioned	released	unavailable
Opus 5.5	imcs21	calibration	10201880	symptom_102	10201880	0.021392	4.069272291846573	not_mentioned		not_mentioned	correct	ok	not_mentioned	released	unavailable
Opus 5.5	imcs21	calibration	10201880	symptom_103	10201880	0.021392	4.069272291846573	not_mentioned		not_mentioned	correct	ok	not_mentioned	released	unavailable
Opus 5.5	imcs21	calibration	10201880	symptom_104	10201880	0.021392	4.069272291846573	not_mentioned		not_mentioned	correct	ok	not_mentioned	released	unavailable
Opus 5.5	imcs21	calibration	10201880	symptom_105	10201880	0.021392	4.069272291846573	not_mentioned		not_mentioned	correct	ok	not_mentioned	released	unavailable
Opus 5.5	imcs21	calibration	10201880	symptom_106	10201880	0.021392	4.069272291846573	not_mentioned		not_mentioned	correct	ok	not_mentioned	released	unavailable
Opus 5.5	imcs21	calibration	10201880	symptom_107	10201880	0.021392	4.069272291846573	not_mentioned		not_mentioned	correct	ok	not_mentioned	released	unavailable
Opus 5.5	imcs21	calibration	10201880	symptom_108	10201880	0.021392	4.069272291846573	not_mentioned		not_mentioned	correct	ok	not_mentioned	released	unavailable
Opus 5.5	imcs21	calibration	10201880	symptom_109	10201880	0.021392	4.069272291846573	not_mentioned		not_mentioned	correct	ok	not_mentioned	released	unavailable
Opus 5.5	imcs21	calibration	10201880	symptom_110	10201880	0.021392	4.069272291846573	not_mentioned		not_mentioned	correct	ok	not_mentioned	released	unavailable
Opus 5.5	imcs21	calibration	10201880	symptom_111	10201880	0.021392	4.069272291846573	not_mentioned		not_mentioned	correct	ok	not_mentioned	released	unavailable
Opus 5.5	imcs21	calibration	10201880	symptom_112	10201880	0.021392	4.069272291846573	not_mentioned		not_mentioned	correct	ok	not_mentioned	released	unavailable
Opus 5.5	imcs21	calibration	10201880	symptom_113	10201880	0.021392	4.069272291846573	not_mentioned		not_mentioned	correct	ok	not_mentioned	released	unavailable
Opus 5.5	imcs21	calibration	10201880	symptom_114	10201880	0.021392	4.069272291846573	not_mentioned		not_mentioned	correct	ok	not_mentioned	released	unavailable
Opus 5.5	imcs21	calibration	10201880	symptom_115	10201880	0.021392	4.069272291846573	not_mentioned		not_mentioned	correct	ok	not_mentioned	released	unavailable
Opus 5.5	imcs21	calibration	10201880	symptom_116	10201880	0.021392	4.069272291846573	not_mentioned		not_mentioned	correct	ok	not_mentioned	released	unavailable
Opus 5.5	imcs21	calibration	10201880	symptom_117	10201880	0.021392	4.069272291846573	not_mentioned		not_mentioned	correct	ok	not_mentioned	released	unavailable
Opus 5.5	imcs21	calibration	10201880	symptom_118	10201880	0.021392	4.069272291846573	not_mentioned		not_mentioned	correct	ok	not_mentioned	released	unavailable
Opus 5.5	imcs21	calibration	10201880	symptom_119	10201880	0.021392	4.069272291846573	not_mentioned		not_mentioned	correct	ok	not_mentioned	released	unavailable
Opus 5.5	imcs21	calibration	10201880	symptom_120	10201880	0.021392	4.069272291846573	not_mentioned		not_mentioned	correct	ok	not_mentioned	released	unavailable
Opus 5.5	imcs21	calibration	10201880	symptom_121	10201880	0.021392	4.069272291846573	not_mentioned		not_mentioned	correct	ok	not_mentioned	released	unavailable
Opus 5.5	imcs21	calibration	10201880	symptom_122	10201880	0.021392	4.069272291846573	not_mentioned		not_mentioned	correct	ok	not_mentioned	released	unavailable
Opus 5.5	imcs21	calibration	10201880	symptom_123	10201880	0.021392	4.069272291846573	not_mentioned		not_mentioned	correct	ok	not_mentioned	released	unavailable
Opus 5.5	imcs21	calibration	10201880	symptom_124	10201880	0.021392	4.069272291846573	not_mentioned		not_mentioned	correct	ok	not_mentioned	released	unavailable
Opus 5.5	imcs21	calibration	10201880	symptom_125	10201880	0.021392	4.069272291846573	not_mentioned		not_mentioned	correct	ok	not_mentioned	released	unavailable
Opus 5.5	imcs21	calibration	10201880	symptom_126	10201880	0.021392	4.069272291846573	not_mentioned		not_mentioned	correct	ok	not_mentioned	released	unavailable
Opus 5.5	imcs21	calibration	10201880	symptom_127	10201880	0.021392	4.069272291846573	not_mentioned		not_mentioned	correct	ok	not_mentioned	released	unavailable
Opus 5.5	imcs21	calibration	10201880	symptom_128	10201880	0.021392	4.069272291846573	not_mentioned		not_mentioned	correct	ok	not_mentioned	released	unavailable
Opus 5.5	imcs21	calibration	10201880	symptom_129	10201880	0.021392	4.069272291846573	not_mentioned		not_mentioned	correct	ok	not_mentioned	released	unavailable
Opus 5.5	imcs21	calibration	10201880	symptom_130	10201880	0.021392	4.069272291846573	not_mentioned		not_mentioned	correct	ok	not_mentioned	released	unavailable
Opus 5.5	imcs21	calibration	10201880	symptom_131	10201880	0.021392	4.069272291846573	not_mentioned		not_mentioned	correct	ok	not_mentioned	released	unavailable
Opus 5.5	imcs21	calibration	10201880	symptom_132	10201880	0.021392	4.069272291846573	not_mentioned		not_mentioned	correct	ok	not_mentioned	released	unavailable
Opus 5.5	imcs21	calibration	10201880	symptom_133	10201880	0.021392	4.069272291846573	not_mentioned		not_mentioned	correct	ok	not_mentioned	released	unavailable
Opus 5.5	imcs21	calibration	10201880	symptom_134	10201880	0.021392	4.069272291846573	not_mentioned		not_mentioned	correct	ok	not_mentioned	released	unavailable
Opus 5.5	imcs21	calibration	10201880	symptom_135	10201880	0.021392	4.069272291846573	not_mentioned		not_mentioned	correct	ok	not_mentioned	released	unavailable
Opus 5.5	imcs21	calibration	10201880	symptom_136	10201880	0.021392	4.069272291846573	not_mentioned		not_mentioned	correct	ok	not_mentioned	released	unavailable
Opus 5.5	imcs21	calibration	10201880	symptom_137	10201880	0.021392	4.069272291846573	not_mentioned		not_mentioned	correct	ok	not_mentioned	released	unavailable
Opus 5.5	imcs21	calibration	10201880	symptom_138	10201880	0.021392	4.069272291846573	not_mentioned		not_mentioned	correct	ok	not_mentioned	released	unavailable
Opus 5.5	imcs21	calibration	10201880	symptom_139	10201880	0.021392	4.069272291846573	not_mentioned		not_mentioned	correct	ok	not_mentioned	released	unavailable
Opus 5.5	imcs21	calibration	10201880	symptom_140	10201880	0.021392	4.069272291846573	not_mentioned		not_mentioned	correct	ok	not_mentioned	released	unavailable
Opus 5.5	imcs21	calibration	10201880	symptom_141	10201880	0.021392	4.069272291846573	not_mentioned		not_mentioned	correct	ok	not_mentioned	released	unavailable
Opus 5.5	imcs21	calibration	10201880	symptom_142	10201880	0.021392	4.069272291846573	not_mentioned		not_mentioned	correct	ok	not_mentioned	released	unavailable
Opus 5.5	imcs21	calibration	10201880	symptom_143	10201880	0.021392	4.069272291846573	not_mentioned		not_mentioned	correct	ok	not_mentioned	released	unavailable
Opus 5.5	imcs21	calibration	10201880	symptom_144	10201880	0.021392	4.069272291846573	not_mentioned		not_mentioned	correct	ok	not_mentioned	released	unavailable
Opus 5.5	imcs21	calibration	10201880	symptom_145	10201880	0.021392	4.069272291846573	not_mentioned		not_mentioned	correct	ok	not_mentioned	released	unavailable
Opus 5.5	imcs21	calibration	10201880	symptom_146	10201880	0.021392	4.069272291846573	not_mentioned		not_mentioned	correct	ok	not_mentioned	released	unavailable
Opus 5.5	imcs21	calibration	10201880	symptom_147	10201880	0.021392	4.069272291846573	not_mentioned		not_mentioned	correct	ok	not_mentioned	released	unavailable
Opus 5.5	imcs21	calibration	10201880	symptom_148	10201880	0.021392	4.069272291846573	not_mentioned		not_mentioned	correct	ok	not_mentioned	released	unavailable
Opus 5.5	imcs21	calibration	10201880	symptom_149	10201880	0.021392	4.069272291846573	not_mentioned		not_mentioned	correct	ok	not_mentioned	released	unavailable
Opus 5.5	imcs21	calibration	10201880	symptom_150	10201880	0.021392	4.069272291846573	not_mentioned		not_mentioned	correct	ok	not_mentioned	released	unavailable
Opus 5.5	imcs21	calibration	10201880	symptom_151	10201880	0.021392	4.069272291846573	not_mentioned		not_mentioned	correct	ok	not_mentioned	released	unavailable
Opus 5.5	imcs21	calibration	10201880	symptom_152	10201880	0.021392	4.069272291846573	not_mentioned		not_mentioned	correct	ok	not_mentioned	released	unavailable
Opus 5.5	imcs21	calibration	10201880	symptom_153	10201880	0.021392	4.069272291846573	not_mentioned		not_mentioned	correct	ok	not_mentioned	released	unavailable
Opus 5.5	imcs21	calibration	10201880	symptom_154	10201880	0.021392	4.069272291846573	not_mentioned		not_mentioned	correct	ok	not_mentioned	released	unavailable
Opus 5.5	imcs21	calibration	10201880	symptom_155	10201880	0.021392	4.069272291846573	not_mentioned		not_mentioned	correct	ok	not_mentioned	released	unavailable
Opus 5.5	imcs21	calibration	10201880	symptom_156	10201880	0.021392	4.069272291846573	not_mentioned		not_mentioned	correct	ok	not_mentioned	released	unavailable
Opus 5.5	imcs21	calibration	10201880	symptom_157	10201880	0.021392	4.069272291846573	not_mentioned		not_mentioned	correct	ok	not_mentioned	released	unavailable
Opus 5.5	imcs21	calibration	10201880	symptom_158	10201880	0.021392	4.069272291846573	not_mentioned		not_mentioned	correct	ok	not_mentioned	released	unavailable
Opus 5.5	imcs21	calibration	10201880	symptom_159	10201880	0.021392	4.069272291846573	not_mentioned		not_mentioned	correct	ok	not_mentioned	released	unavailable
Opus 5.5	imcs21	calibration	10201880	symptom_160	10201880	0.021392	4.069272291846573	not_mentioned		not_mentioned	correct	ok	not_mentioned	released	unavailable
Opus 5.5	imcs21	calibration	10201880	symptom_161	10201880	0.021392	4.069272291846573	not_mentioned		not_mentioned	correct	ok	not_mentioned	released	unavailable
Opus 5.5	imcs21	calibration	10201880	symptom_162	10201880	0.021392	4.069272291846573	not_mentioned		not_mentioned	correct	ok	not_mentioned	released	unavailable
Opus 5.5	imcs21	calibration	10201880	symptom_163	10201880	0.021392	4.069272291846573	not_mentioned		not_mentioned	correct	ok	not_mentioned	released	unavailable
Opus 5.5	imcs21	calibration	10201880	symptom_164	10201880	0.021392	4.069272291846573	not_mentioned		not_mentioned	correct	ok	not_mentioned	released	unavailable
Opus 5.5	imcs21	calibration	10201880	symptom_165	10201880	0.021392	4.069272291846573	not_mentioned		not_mentioned	correct	ok	not_mentioned	released	unavailable
Opus 5.5	imcs21	calibration	10201880	symptom_166	10201880	0.021392	4.069272291846573	not_mentioned		not_mentioned	correct	ok	not_mentioned	released	unavailable
Opus 5.5	imcs21	calibration	10201880	symptom_167	10201880	0.021392	4.069272291846573	not_mentioned		not_mentioned	correct	ok	not_mentioned	released	unavailable
Opus 5.5	imcs21	calibration	10201880	symptom_168	10201880	0.021392	4.069272291846573	not_mentioned		not_mentioned	correct	ok	not_mentioned	released	unavailable
Opus 5.5	imcs21	calibration	10201880	symptom_169	10201880	0.021392	4.069272291846573	not_mentioned		not_mentioned	correct	ok	not_mentioned	released	unavailable
Opus 5.5	imcs21	calibration	10201880	symptom_170	10201880	0.021392	4.069272291846573	not_mentioned		not_mentioned	correct	ok	not_mentioned	released	unavailable
Opus 5.5	imcs21	calibration	10201880	symptom_171	10201880	0.021392	4.069272291846573	not_mentioned		not_mentioned	correct	ok	not_mentioned	released	unavailable
Opus 5.5	imcs21	calibration	10201880	symptom_172	10201880	0.021392	4.069272291846573	not_mentioned		not_mentioned	correct	ok	not_mentioned	released	unavailable
Opus 5.5	imcs21	calibration	10201880	symptom_173	10201880	0.021392	4.069272291846573	not_mentioned		not_mentioned	correct	ok	not_mentioned	released	unavailable
Opus 5.5	imcs21	calibration	10201880	symptom_174	10201880	0.021392	4.069272291846573	not_mentioned		not_mentioned	correct	ok	not_mentioned	released	unavailable
Opus 5.5	imcs21	calibration	10201880	symptom_175	10201880	0.021392	4.069272291846573	not_mentioned		not_mentioned	correct	ok	not_mentioned	released	unavailable
Opus 5.5	imcs21	calibration	10201880	symptom_176	10201880	0.021392	4.069272291846573	not_mentioned		not_mentioned	correct	ok	not_mentioned	released	unavailable
Opus 5.5	imcs21	calibration	10201880	symptom_177	10201880	0.021392	4.069272291846573	not_mentioned		not_mentioned	correct	ok	not_mentioned	released	unavailable
Opus 5.5	imcs21	calibration	10201880	symptom_178	10201880	0.021392	4.069272291846573	not_mentioned		not_mentioned	correct	ok	not_mentioned	released	unavailable
Opus 5.5	imcs21	calibration	10201880	symptom_179	10201880	0.021392	4.069272291846573	not_mentioned		not_mentioned	correct	ok	not_mentioned	released	unavailable
Opus 5.5	imcs21	calibration	10201880	symptom_180	10201880	0.021392	4.069272291846573	not_mentioned		not_mentioned	correct	ok	not_mentioned	released	unavailable
Opus 5.5	imcs21	calibration	10201880	symptom_181	10201880	0.021392	4.069272291846573	not_mentioned		not_mentioned	correct	ok	not_mentioned	released	unavailable
Opus 5.5	imcs21	calibration	10201880	symptom_182	10201880	0.021392	4.069272291846573	not_mentioned		not_mentioned	correct	ok	not_mentioned	released	unavailable
Opus 5.5	imcs21	calibration	10201880	symptom_183	10201880	0.021392	4.069272291846573	not_mentioned		not_mentioned	correct	ok	not_mentioned	released	unavailable
Opus 5.5	imcs21	calibration	10201880	symptom_184	10201880	0.021392	4.069272291846573	not_mentioned		not_mentioned	correct	ok	not_mentioned	released	unavailable
Opus 5.5	imcs21	calibration	10201880	symptom_185	10201880	0.021392	4.069272291846573	not_mentioned		not_mentioned	correct	ok	not_mentioned	released	unavailable
Opus 5.5	imcs21	calibration	10201880	symptom_186	10201880	0.021392	4.069272291846573	not_mentioned		not_mentioned	correct	ok	not_mentioned	released	unavailable
Opus 5.5	imcs21	calibration	10201880	symptom_187	10201880	0.021392	4.069272291846573	not_mentioned		not_mentioned	correct	ok	not_mentioned	released	unavailable
Opus 5.5	imcs21	calibration	10201880	symptom_188	10201880	0.021392	4.069272291846573	not_mentioned		not_mentioned	correct	ok	not_mentioned	released	unavailable
Opus 5.5	imcs21	calibration	10201880	symptom_189	10201880	0.021392	4.069272291846573	not_mentioned		not_mentioned	correct	ok	not_mentioned	released	unavailable
Opus 5.5	imcs21	calibration	10201880	symptom_190	10201880	0.021392	4.069272291846573	not_mentioned		not_mentioned	correct	ok	not_mentioned	released	unavailable
Opus 5.5	imcs21	calibration	10201880	symptom_191	10201880	0.021392	4.069272291846573	not_mentioned		not_mentioned	correct	ok	not_mentioned	released	unavailable
Opus 5.5	imcs21	calibration	10201880	symptom_192	10201880	0.021392	4.069272291846573	not_mentioned		not_mentioned	correct	ok	not_mentioned	released	unavailable
Opus 5.5	imcs21	calibration	10201880	symptom_193	10201880	0.021392	4.069272291846573	not_mentioned		not_mentioned	correct	ok	not_mentioned	released	unavailable
Opus 5.5	imcs21	calibration	10201880	symptom_194	10201880	0.021392	4.069272291846573	not_mentioned		not_mentioned	correct	ok	not_mentioned	released	unavailable
Opus 5.5	imcs21	calibration	10201880	symptom_195	10201880	0.021392	4.069272291846573	not_mentioned		not_mentioned	correct	ok	not_mentioned	released	unavailable
Opus 5.5	imcs21	calibration	10201880	symptom_196	10201880	0.021392	4.069272291846573	not_mentioned		not_mentioned	correct	ok	not_mentioned	released	unavailable
Opus 5.5	imcs21	calibration	10201880	symptom_197	10201880	0.021392	4.069272291846573	not_mentioned		not_mentioned	correct	ok	not_mentioned	released	unavailable
Opus 5.5	imcs21	calibration	10201880	symptom_198	10201880	0.021392	4.069272291846573	not_mentioned		not_mentioned	correct	ok	not_mentioned	released	unavailable
Opus 5.5	imcs21	calibration	10201880	symptom_199	10201880	0.021392	4.069272291846573	not_mentioned		not_mentioned	correct	ok	not_mentioned	released	unavailable
Opus 5.5	imcs21	calibration	10201880	symptom_200	10201880	0.021392	4.069272291846573	not_mentioned		not_mentioned	correct	ok	not_mentioned	released	unavailable
Opus 5.5	imcs21	calibration	10201880	symptom_201	10201880	0.021392	4.069272291846573	not_mentioned		not_mentioned	correct	ok	not_mentioned	released	unavailable
Opus 5.5	imcs21	calibration	10201880	symptom_202	10201880	0.021392	4.069272291846573	not_mentioned		not_mentioned	correct	ok	not_mentioned	released	unavailable
Opus 5.5	imcs21	calibration	10201880	symptom_203	10201880	0.021392	4.069272291846573	not_mentioned		not_mentioned	correct	ok	not_mentioned	released	unavailable
Opus 5.5	imcs21	calibration	10201880	symptom_204	10201880	0.021392	4.069272291846573	not_mentioned		not_mentioned	correct	ok	not_mentioned	released	unavailable
Opus 5.5	imcs21	calibration	10201880	symptom_205	10201880	0.021392	4.069272291846573	not_mentioned		not_mentioned	correct	ok	not_mentioned	released	unavailable
Opus 5.5	imcs21	calibration	10201880	symptom_206	10201880	0.021392	4.069272291846573	not_mentioned		not_mentioned	correct	ok	not_mentioned	released	unavailable
Opus 5.5	imcs21	calibration	10201880	symptom_207	10201880	0.021392	4.069272291846573	not_mentioned		not_mentioned	correct	ok	not_mentioned	released	unavailable
Opus 5.5	imcs21	calibration	10201880	symptom_208	10201880	0.021392	4.069272291846573	not_mentioned		not_mentioned	correct	ok	not_mentioned	released	unavailable
Opus 5.5	imcs21	calibration	10201880	symptom_209	10201880	0.021392	4.069272291846573	not_mentioned		not_mentioned	correct	ok	not_mentioned	released	unavailable
Opus 5.5	imcs21	calibration	10201880	symptom_210	10201880	0.021392	4.069272291846573	not_mentioned		not_mentioned	correct	ok	not_mentioned	released	unavailable
Opus 5.5	imcs21	calibration	10201880	symptom_211	10201880	0.021392	4.069272291846573	not_mentioned		not_mentioned	correct	ok	not_mentioned	released	unavailable
Opus 5.5	imcs21	calibration	10201880	symptom_212	10201880	0.021392	4.069272291846573	not_mentioned		not_mentioned	correct	ok	not_mentioned	released	unavailable
Opus 5.5	imcs21	calibration	10201880	symptom_213	10201880	0.021392	4.069272291846573	not_mentioned		not_mentioned	correct	ok	not_mentioned	released	unavailable
Opus 5.5	imcs21	calibration	10201880	symptom_214	10201880	0.021392	4.069272291846573	not_mentioned		not_mentioned	correct	ok	not_mentioned	released	unavailable
Opus 5.5	imcs21	calibration	10201880	symptom_215	10201880	0.021392	4.069272291846573	not_mentioned		not_mentioned	correct	ok	not_mentioned	released	unavailable
Opus 5.5	imcs21	calibration	10201880	symptom_216	10201880	0.021392	4.069272291846573	not_mentioned		not_mentioned	correct	ok	not_mentioned	released	unavailable
Opus 5.5	imcs21	calibration	10201880	symptom_217	10201880	0.021392	4.069272291846573	not_mentioned		not_mentioned	correct	ok	not_mentioned	released	unavailable
Opus 5.5	imcs21	calibration	10201880	symptom_218	10201880	0.021392	4.069272291846573	not_mentioned		not_mentioned	correct	ok	not_mentioned	released	unavailable
Opus 5.5	imcs21	calibration	10201880	symptom_219	10201880	0.021392	4.069272291846573	not_mentioned		not_mentioned	correct	ok	not_mentioned	released	unavailable
Opus 5.5	imcs21	calibration	10201880	symptom_220	10201880	0.021392	4.069272291846573	not_mentioned		not_mentioned	correct	ok	not_mentioned	released	unavailable
Opus 5.5	imcs21	calibration	10201880	symptom_221	10201880	0.021392	4.069272291846573	not_mentioned		not_mentioned	correct	ok	not_mentioned	released	unavailable
Opus 5.5	imcs21	calibration	10201880	symptom_222	10201880	0.021392	4.069272291846573	not_mentioned		not_mentioned	correct	ok	not_mentioned	released	unavailable
Opus 5.5	imcs21	calibration	10201880	symptom_223	10201880	0.021392	4.069272291846573	not_mentioned		not_mentioned	correct	ok	not_mentioned	released	unavailable
Opus 5.5	imcs21	calibration	10201880	symptom_224	10201880	0.021392	4.069272291846573	not_mentioned		not_mentioned	correct	ok	not_mentioned	released	unavailable
Opus 5.5	imcs21	calibration	10201880	symptom_225	10201880	0.021392	4.069272291846573	not_mentioned		not_mentioned	correct	ok	not_mentioned	released	unavailable
Opus 5.5	imcs21	calibration	10201880	symptom_226	10201880	0.021392	4.069272291846573	not_mentioned		not_mentioned	correct	ok	not_mentioned	released	unavailable
Opus 5.5	imcs21	calibration	10201880	symptom_227	10201880	0.021392	4.069272291846573	not_mentioned		not_mentioned	correct	ok	not_mentioned	released	unavailable
Opus 5.5	imcs21	calibration	10201880	symptom_228	10201880	0.021392	4.069272291846573	not_mentioned		not_mentioned	correct	ok	not_mentioned	released	unavailable
Opus 5.5	imcs21	calibration	10201880	symptom_229	10201880	0.021392	4.069272291846573	not_mentioned		not_mentioned	correct	ok	not_mentioned	released	unavailable
Opus 5.5	imcs21	calibration	10201880	symptom_230	10201880	0.021392	4.069272291846573	not_mentioned		not_mentioned	correct	ok	not_mentioned	released	unavailable
Opus 5.5	imcs21	calibration	10201880	symptom_231	10201880	0.021392	4.069272291846573	not_mentioned		not_mentioned	correct	ok	not_mentioned	released	unavailable
Opus 5.5	imcs21	calibration	10201880	symptom_232	10201880	0.021392	4.069272291846573	not_mentioned		not_mentioned	correct	ok	not_mentioned	released	unavailable
Opus 5.5	imcs21	calibration	10201880	symptom_233	10201880	0.021392	4.069272291846573	not_mentioned		not_mentioned	correct	ok	not_mentioned	released	unavailable
Opus 5.5	imcs21	calibration	10201880	symptom_234	10201880	0.021392	4.069272291846573	not_mentioned		not_mentioned	correct	ok	not_mentioned	released	unavailable
Opus 5.5	imcs21	calibration	10201880	symptom_235	10201880	0.021392	4.069272291846573	not_mentioned		not_mentioned	correct	ok	not_mentioned	released	unavailable
Opus 5.5	imcs21	calibration	10201880	symptom_236	10201880	0.021392	4.069272291846573	not_mentioned		not_mentioned	correct	ok	not_mentioned	released	unavailable
Opus 5.5	imcs21	calibration	10201880	symptom_237	10201880	0.021392	4.069272291846573	not_mentioned		not_mentioned	correct	ok	not_mentioned	released	unavailable
Opus 5.5	imcs21	calibration	10201880	symptom_238	10201880	0.021392	4.069272291846573	not_mentioned		not_mentioned	correct	ok	not_mentioned	released	unavailable
Opus 5.5	imcs21	calibration	10201880	symptom_239	10201880	0.021392	4.069272291846573	not_mentioned		not_mentioned	correct	ok	not_mentioned	released	unavailable
Opus 5.5	imcs21	calibration	10201880	symptom_240	10201880	0.021392	4.069272291846573	not_mentioned		not_mentioned	correct	ok	not_mentioned	released	unavailable
Opus 5.5	imcs21	calibration	10201880	symptom_241	10201880	0.021392	4.069272291846573	not_mentioned		not_mentioned	correct	ok	not_mentioned	released	unavailable
Opus 5.5	imcs21	calibration	10201880	symptom_242	10201880	0.021392	4.069272291846573	not_mentioned		not_mentioned	correct	ok	not_mentioned	released	unavailable
Opus 5.5	imcs21	calibration	10201880	symptom_243	10201880	0.021392	4.069272291846573	not_mentioned		not_mentioned	correct	ok	not_mentioned	released	unavailable
Opus 5.5	imcs21	calibration	10201880	symptom_244	10201880	0.021392	4.069272291846573	not_mentioned		not_mentioned	correct	ok	not_mentioned	released	unavailable
Opus 5.5	imcs21	calibration	10201880	symptom_245	10201880	0.021392	4.069272291846573	not_mentioned		not_mentioned	correct	ok	not_mentioned	released	unavailable
Opus 5.5	imcs21	calibration	10201880	symptom_246	10201880	0.021392	4.069272291846573	not_mentioned		not_mentioned	correct	ok	not_mentioned	released	unavailable
Opus 5.5	imcs21	calibration	10201880	symptom_247	10201880	0.021392	4.069272291846573	not_mentioned		not_mentioned	correct	ok	not_mentioned	released	unavailable
Opus 5.5	imcs21	calibration	10201880	symptom_248	10201880	0.021392	4.069272291846573	not_mentioned		not_mentioned	correct	ok	not_mentioned	released	unavailable
Opus 5.5	imcs21	calibration	10201880	symptom_249	10201880	0.021392	4.069272291846573	not_mentioned		not_mentioned	correct	ok	not_mentioned	released	unavailable
Opus 5.5	imcs21	calibration	10201880	symptom_250	10201880	0.021392	4.069272291846573	not_mentioned		not_mentioned	correct	ok	not_mentioned	released	unavailable
Opus 5.5	imcs21	calibration	10201880	symptom_251	10201880	0.021392	4.069272291846573	not_mentioned		not_mentioned	correct	ok	not_mentioned	released	unavailable
Opus 5.5	imcs21	calibration	10201880	symptom_252	10201880	0.021392	4.069272291846573	not_mentioned		not_mentioned	correct	ok	not_mentioned	released	unavailable
Opus 5.5	imcs21	calibration	10201880	symptom_253	10201880	0.021392	4.069272291846573	not_mentioned		not_mentioned	correct	ok	not_mentioned	released	unavailable
Opus 5.5	imcs21	calibration	10201880	symptom_254	10201880	0.021392	4.069272291846573	not_mentioned		not_mentioned	correct	ok	not_mentioned	released	unavailable
Opus 5.5	imcs21	calibration	10201880	symptom_255	10201880	0.021392	4.069272291846573	not_mentioned		not_mentioned	correct	ok	not_mentioned	released	unavailable
Opus 5.5	imcs21	calibration	10201880	symptom_256	10201880	0.021392	4.069272291846573	not_mentioned		not_mentioned	correct	ok	not_mentioned	released	unavailable
Opus 5.5	imcs21	calibration	10201880	symptom_257	10201880	0.021392	4.069272291846573	not_mentioned		not_mentioned	correct	ok	not_mentioned	released	unavailable
Opus 5.5	imcs21	calibration	10201880	symptom_258	10201880	0.021392	4.069272291846573	not_mentioned		not_mentioned	correct	ok	not_mentioned	released	unavailable
Opus 5.5	imcs21	calibration	10201880	symptom_259	10201880	0.021392	4.069272291846573	not_mentioned		not_mentioned	correct	ok	not_mentioned	released	unavailable
Opus 5.5	imcs21	calibration	10201880	symptom_260	10201880	0.021392	4.069272291846573	not_mentioned		not_mentioned	correct	ok	not_mentioned	released	unavailable
Opus 5.5	imcs21	calibration	10201880	symptom_261	10201880	0.021392	4.069272291846573	not_mentioned		not_mentioned	correct	ok	not_mentioned	released	unavailable
Opus 5.5	imcs21	calibration	10201880	symptom_262	10201880	0.021392	4.069272291846573	not_mentioned		not_mentioned	correct	ok	not_mentioned	released	unavailable
Opus 5.5	imcs21	calibration	10201880	symptom_263	10201880	0.021392	4.069272291846573	not_mentioned		not_mentioned	correct	ok	not_mentioned	released	unavailable
Opus 5.5	imcs21	calibration	10201880	symptom_264	10201880	0.021392	4.069272291846573	not_mentioned		not_mentioned	correct	ok	not_mentioned	released	unavailable
Opus 5.5	imcs21	calibration	10201880	symptom_265	10201880	0.021392	4.069272291846573	not_mentioned		not_mentioned	correct	ok	not_mentioned	released	unavailable
Opus 5.5	imcs21	calibration	10201880	symptom_266	10201880	0.021392	4.069272291846573	not_mentioned		not_mentioned	correct	ok	not_mentioned	released	unavailable
Opus 5.5	imcs21	calibration	10201880	symptom_267	10201880	0.021392	4.069272291846573	not_mentioned		not_mentioned	correct	ok	not_mentioned	released	unavailable
Opus 5.5	imcs21	calibration	10201880	symptom_268	10201880	0.021392	4.069272291846573	not_mentioned		not_mentioned	correct	ok	not_mentioned	released	unavailable
Opus 5.5	imcs21	calibration	10201880	symptom_269	10201880	0.021392	4.069272291846573	not_mentioned		not_mentioned	correct	ok	not_mentioned	released	unavailable
Opus 5.5	imcs21	calibration	10201880	symptom_270	10201880	0.021392	4.069272291846573	not_mentioned		not_mentioned	correct	ok	not_mentioned	released	unavailable
Opus 5.5	imcs21	calibration	10201880	symptom_271	10201880	0.021392	4.069272291846573	not_mentioned		not_mentioned	correct	ok	not_mentioned	released	unavailable
Opus 5.5	imcs21	calibration	10201880	symptom_272	10201880	0.021392	4.069272291846573	not_mentioned		not_mentioned	correct	ok	not_mentioned	released	unavailable
Opus 5.5	imcs21	calibration	10201880	symptom_273	10201880	0.021392	4.069272291846573	not_mentioned		not_mentioned	correct	ok	not_mentioned	released	unavailable
Opus 5.5	imcs21	calibration	10201880	symptom_274	10201880	0.021392	4.069272291846573	not_mentioned		not_mentioned	correct	ok	not_mentioned	released	unavailable
Opus 5.5	imcs21	calibration	10201880	symptom_275	10201880	0.021392	4.069272291846573	not_mentioned		not_mentioned	correct	ok	not_mentioned	released	unavailable
Opus 5.5	imcs21	calibration	10201880	symptom_276	10201880	0.021392	4.069272291846573	not_mentioned		not_mentioned	correct	ok	not_mentioned	released	unavailable
Opus 5.5	imcs21	calibration	10201880	symptom_277	10201880	0.021392	4.069272291846573	not_mentioned		not_mentioned	correct	ok	not_mentioned	released	unavailable
Opus 5.5	imcs21	calibration	10201880	symptom_278	10201880	0.021392	4.069272291846573	not_mentioned		not_mentioned	correct	ok	not_mentioned	released	unavailable
Opus 5.5	imcs21	calibration	10201880	symptom_279	10201880	0.021392	4.069272291846573	not_mentioned		not_mentioned	correct	ok	not_mentioned	released	unavailable
Opus 5.5	imcs21	calibration	10201880	symptom_280	10201880	0.021392	4.069272291846573	not_mentioned		not_mentioned	correct	ok	not_mentioned	released	unavailable
Opus 5.5	imcs21	calibration	10201880	symptom_281	10201880	0.021392	4.069272291846573	not_mentioned		not_mentioned	correct	ok	not_mentioned	released	unavailable
Opus 5.5	imcs21	calibration	10201880	symptom_282	10201880	0.021392	4.069272291846573	not_mentioned		not_mentioned	correct	ok	not_mentioned	released	unavailable
Opus 5.5	imcs21	calibration	10201880	symptom_283	10201880	0.021392	4.069272291846573	not_mentioned		not_mentioned	correct	ok	not_mentioned	released	unavailable
Opus 5.5	imcs21	calibration	10201880	symptom_284	10201880	0.021392	4.069272291846573	not_mentioned		not_mentioned	correct	ok	not_mentioned	released	unavailable
Opus 5.5	imcs21	calibration	10201880	symptom_285	10201880	0.021392	4.069272291846573	not_mentioned		not_mentioned	correct	ok	not_mentioned	released	unavailable
Opus 5.5	imcs21	calibration	10201880	symptom_286	10201880	0.021392	4.069272291846573	not_mentioned		not_mentioned	correct	ok	not_mentioned	released	unavailable
Opus 5.5	imcs21	calibration	10201880	symptom_287	10201880	0.021392	4.069272291846573	not_mentioned		not_mentioned	correct	ok	not_mentioned	released	unavailable
Opus 5.5	imcs21	calibration	10201880	symptom_288	10201880	0.021392	4.069272291846573	not_mentioned		not_mentioned	correct	ok	not_mentioned	released	unavailable
Opus 5.5	imcs21	calibration	10201880	symptom_289	10201880	0.021392	4.069272291846573	not_mentioned		not_mentioned	correct	ok	not_mentioned	released	unavailable
Opus 5.5	imcs21	calibration	10201880	symptom_290	10201880	0.021392	4.069272291846573	not_mentioned		not_mentioned	correct	ok	not_mentioned	released	unavailable
Opus 5.5	imcs21	calibration	10201880	symptom_291	10201880	0.021392	4.069272291846573	not_mentioned		not_mentioned	correct	ok	not_mentioned	released	unavailable
Opus 5.5	imcs21	calibration	10201880	symptom_292	10201880	0.021392	4.069272291846573	not_mentioned		not_mentioned	correct	ok	not_mentioned	released	unavailable
Opus 5.5	imcs21	calibration	10201880	symptom_293	10201880	0.021392	4.069272291846573	not_mentioned		not_mentioned	correct	ok	not_mentioned	released	unavailable
Opus 5.5	imcs21	calibration	10201880	symptom_294	10201880	0.021392	4.069272291846573	not_mentioned		not_mentioned	correct	ok	not_mentioned	released	unavailable
Opus 5.5	imcs21	calibration	10201880	symptom_295	10201880	0.021392	4.069272291846573	not_mentioned		not_mentioned	correct	ok	not_mentioned	released	unavailable
Opus 5.5	imcs21	calibration	10201880	symptom_296	10201880	0.021392	4.069272291846573	not_mentioned		not_mentioned	correct	ok	not_mentioned	released	unavailable
Opus 5.5	imcs21	calibration	10201880	symptom_297	10201880	0.021392	4.069272291846573	not_mentioned		not_mentioned	correct	ok	not_mentioned	released	unavailable
Opus 5.5	imcs21	calibration	10201880	symptom_298	10201880	0.021392	4.069272291846573	not_mentioned		not_mentioned	correct	ok	not_mentioned	released	unavailable
Opus 5.5	imcs21	calibration	10201880	symptom_299	10201880	0.021392	4.069272291846573	not_mentioned		not_mentioned	correct	ok	not_mentioned	released	unavailable
Opus 5.5	imcs21	calibration	10201880	symptom_300	10201880	0.021392	4.069272291846573	not_mentioned		not_mentioned	correct	ok	not_mentioned	released	unavailable
Opus 5.5	imcs21	calibration	10201880	symptom_301	10201880	0.021392	4.069272291846573	not_mentioned		not_mentioned	correct	ok	not_mentioned	released	unavailable
Opus 5.5	imcs21	calibration	10201880	symptom_302	10201880	0.021392	4.069272291846573	not_mentioned		not_mentioned	correct	ok	not_mentioned	released	unavailable
Opus 5.5	imcs21	calibration	10201880	symptom_303	10201880	0.021392	4.069272291846573	not_mentioned		not_mentioned	correct	ok	not_mentioned	released	unavailable
Opus 5.5	imcs21	calibration	10201880	symptom_304	10201880	0.021392	4.069272291846573	not_mentioned		not_mentioned	correct	ok	not_mentioned	released	unavailable
Opus 5.5	imcs21	calibration	10201880	symptom_305	10201880	0.021392	4.069272291846573	not_mentioned		not_mentioned	correct	ok	not_mentioned	released	unavailable
Opus 5.5	imcs21	calibration	10201880	symptom_306	10201880	0.021392	4.069272291846573	not_mentioned		not_mentioned	correct	ok	not_mentioned	released	unavailable
Opus 5.5	imcs21	calibration	10201880	symptom_307	10201880	0.021392	4.069272291846573	not_mentioned		not_mentioned	correct	ok	not_mentioned	released	unavailable
Opus 5.5	imcs21	calibration	10201880	symptom_308	10201880	0.021392	4.069272291846573	not_mentioned		not_mentioned	correct	ok	not_mentioned	released	unavailable
Opus 5.5	imcs21	calibration	10201880	symptom_309	10201880	0.021392	4.069272291846573	not_mentioned		not_mentioned	correct	ok	not_mentioned	released	unavailable
Opus 5.5	imcs21	calibration	10201880	symptom_310	10201880	0.021392	4.069272291846573	not_mentioned		not_mentioned	correct	ok	not_mentioned	released	unavailable
Opus 5.5	imcs21	calibration	10201880	symptom_311	10201880	0.021392	4.069272291846573	not_mentioned		not_mentioned	correct	ok	not_mentioned	released	unavailable
Opus 5.5	imcs21	calibration	10201880	symptom_312	10201880	0.021392	4.069272291846573	not_mentioned		not_mentioned	correct	ok	not_mentioned	released	unavailable
Opus 5.5	imcs21	calibration	10201880	symptom_313	10201880	0.021392	4.069272291846573	not_mentioned		not_mentioned	correct	ok	not_mentioned	released	unavailable
Opus 5.5	imcs21	calibration	10201880	symptom_314	10201880	0.021392	4.069272291846573	not_mentioned		not_mentioned	correct	ok	not_mentioned	released	unavailable
Opus 5.5	imcs21	calibration	10201880	symptom_315	10201880	0.021392	4.069272291846573	not_mentioned		not_mentioned	correct	ok	not_mentioned	released	unavailable
Opus 5.5	imcs21	calibration	10201880	symptom_316	10201880	0.021392	4.069272291846573	not_mentioned		not_mentioned	correct	ok	not_mentioned	released	unavailable
Opus 5.5	imcs21	calibration	10201880	symptom_317	10201880	0.021392	4.069272291846573	not_mentioned		not_mentioned	correct	ok	not_mentioned	released	unavailable
Opus 5.5	imcs21	calibration	10201880	symptom_318	10201880	0.021392	4.069272291846573	not_mentioned		not_mentioned	correct	ok	not_mentioned	released	unavailable
Opus 5.5	imcs21	calibration	10201880	symptom_319	10201880	0.021392	4.069272291846573	not_mentioned		not_mentioned	correct	ok	not_mentioned	released	unavailable
Opus 5.5	imcs21	calibration	10201880	symptom_320	10201880	0.021392	4.069272291846573	not_mentioned		not_mentioned	correct	ok	not_mentioned	released	unavailable
Opus 5.5	imcs21	calibration	10201880	symptom_321	10201880	0.021392	4.069272291846573	not_mentioned		not_mentioned	correct	ok	not_mentioned	released	unavailable
Opus 5.5	imcs21	calibration	10201880	symptom_322	10201880	0.021392	4.069272291846573	not_mentioned		not_mentioned	correct	ok	not_mentioned	released	unavailable
Opus 5.5	imcs21	calibration	10201880	symptom_323	10201880	0.021392	4.069272291846573	not_mentioned		not_mentioned	correct	ok	not_mentioned	released	unavailable
Opus 5.5	imcs21	calibration	10201880	symptom_324	10201880	0.021392	4.069272291846573	not_mentioned		not_mentioned	correct	ok	not_mentioned	released	unavailable
Opus 5.5	imcs21	calibration	10201880	symptom_325	10201880	0.021392	4.069272291846573	not_mentioned		not_mentioned	correct	ok	not_mentioned	released	unavailable
Opus 5.5	imcs21	calibration	10201880	symptom_326	10201880	0.021392	4.069272291846573	not_mentioned		not_mentioned	correct	ok	not_mentioned	released	unavailable
Opus 5.5	imcs21	calibration	10201880	symptom_327	10201880	0.021392	4.069272291846573	not_mentioned		not_mentioned	correct	ok	not_mentioned	released	unavailable
Opus 5.5	imcs21	calibration	10201880	symptom_328	10201880	0.021392	4.069272291846573	not_mentioned		not_mentioned	correct	ok	not_mentioned	released	unavailable
Opus 5.5	imcs21	calibration	10201880	symptom_329	10201880	0.021392	4.069272291846573	not_mentioned		not_mentioned	correct	ok	not_mentioned	released	unavailable
Opus 5.5	imcs21	calibration	10201880	symptom_330	10201880	0.021392	4.069272291846573	not_mentioned		not_mentioned	correct	ok	not_mentioned	released	unavailable
Opus 5.5	imcs21	calibration	10202135	symptom_000	10202135	0.019164	3.399886209052056	positive	0.95	positive	correct	ok	positive	released	reported_percentage
Opus 5.5	imcs21	calibration	10202135	symptom_001	10202135	0.019164	3.399886209052056	not_mentioned		not_mentioned	correct	ok	not_mentioned	released	unavailable
Opus 5.5	imcs21	calibration	10202135	symptom_002	10202135	0.019164	3.399886209052056	positive	0.6	positive	correct	ok	positive	released	reported_percentage
Opus 5.5	imcs21	calibration	10202135	symptom_003	10202135	0.019164	3.399886209052056	positive	0.92	positive	correct	ok	positive	released	reported_percentage
Opus 5.5	imcs21	calibration	10202135	symptom_004	10202135	0.019164	3.399886209052056	not_mentioned		not_mentioned	correct	ok	not_mentioned	released	unavailable
Opus 5.5	imcs21	calibration	10202135	symptom_005	10202135	0.019164	3.399886209052056	positive	0.93	positive	correct	ok	positive	released	reported_percentage
Opus 5.5	imcs21	calibration	10202135	symptom_006	10202135	0.019164	3.399886209052056	not_mentioned		not_mentioned	correct	ok	not_mentioned	released	unavailable
Opus 5.5	imcs21	calibration	10202135	symptom_007	10202135	0.019164	3.399886209052056	not_mentioned		not_mentioned	correct	ok	not_mentioned	released	unavailable
Opus 5.5	imcs21	calibration	10202135	symptom_008	10202135	0.019164	3.399886209052056	not_mentioned		not_mentioned	correct	ok	not_mentioned	released	unavailable
Opus 5.5	imcs21	calibration	10202135	symptom_009	10202135	0.019164	3.399886209052056	not_mentioned		not_mentioned	correct	ok	not_mentioned	released	unavailable
Opus 5.5	imcs21	calibration	10202135	symptom_010	10202135	0.019164	3.399886209052056	not_mentioned		not_mentioned	correct	ok	not_mentioned	released	unavailable
Opus 5.5	imcs21	calibration	10202135	symptom_011	10202135	0.019164	3.399886209052056	positive	0.6	uncertain	incorrect	ok	uncertain	released	reported_percentage
Opus 5.5	imcs21	calibration	10202135	symptom_012	10202135	0.019164	3.399886209052056	not_mentioned		not_mentioned	correct	ok	not_mentioned	released	unavailable
Opus 5.5	imcs21	calibration	10202135	symptom_013	10202135	0.019164	3.399886209052056	not_mentioned		not_mentioned	correct	ok	not_mentioned	released	unavailable
Opus 5.5	imcs21	calibration	10202135	symptom_014	10202135	0.019164	3.399886209052056	not_mentioned		not_mentioned	correct	ok	not_mentioned	released	unavailable
Opus 5.5	imcs21	calibration	10202135	symptom_015	10202135	0.019164	3.399886209052056	not_mentioned		not_mentioned	correct	ok	not_mentioned	released	unavailable
Opus 5.5	imcs21	calibration	10202135	symptom_016	10202135	0.019164	3.399886209052056	not_mentioned		not_mentioned	correct	ok	not_mentioned	released	unavailable
Opus 5.5	imcs21	calibration	10202135	symptom_017	10202135	0.019164	3.399886209052056	uncertain	0.65	positive	incorrect	ok	positive	released	reported_percentage
Opus 5.5	imcs21	calibration	10202135	symptom_018	10202135	0.019164	3.399886209052056	not_mentioned		not_mentioned	correct	ok	not_mentioned	released	unavailable
Opus 5.5	imcs21	calibration	10202135	symptom_019	10202135	0.019164	3.399886209052056	not_mentioned		not_mentioned	correct	ok	not_mentioned	released	unavailable
Opus 5.5	imcs21	calibration	10202135	symptom_020	10202135	0.019164	3.399886209052056	not_mentioned		not_mentioned	correct	ok	not_mentioned	released	unavailable
Opus 5.5	imcs21	calibration	10202135	symptom_021	10202135	0.019164	3.399886209052056	not_mentioned		not_mentioned	correct	ok	not_mentioned	released	unavailable
Opus 5.5	imcs21	calibration	10202135	symptom_022	10202135	0.019164	3.399886209052056	not_mentioned		not_mentioned	correct	ok	not_mentioned	released	unavailable
Opus 5.5	imcs21	calibration	10202135	symptom_023	10202135	0.019164	3.399886209052056	not_mentioned		not_mentioned	correct	ok	not_mentioned	released	unavailable
Opus 5.5	imcs21	calibration	10202135	symptom_024	10202135	0.019164	3.399886209052056	not_mentioned		not_mentioned	correct	ok	not_mentioned	released	unavailable
Opus 5.5	imcs21	calibration	10202135	symptom_025	10202135	0.019164	3.399886209052056	not_mentioned		not_mentioned	correct	ok	not_mentioned	released	unavailable
Opus 5.5	imcs21	calibration	10202135	symptom_026	10202135	0.019164	3.399886209052056	not_mentioned		not_mentioned	correct	ok	not_mentioned	released	unavailable
Opus 5.5	imcs21	calibration	10202135	symptom_027	10202135	0.019164	3.399886209052056	not_mentioned		not_mentioned	correct	ok	not_mentioned	released	unavailable
Opus 5.5	imcs21	calibration	10202135	symptom_028	10202135	0.019164	3.399886209052056	not_mentioned		not_mentioned	correct	ok	not_mentioned	released	unavailable
Opus 5.5	imcs21	calibration	10202135	symptom_029	10202135	0.019164	3.399886209052056	not_mentioned		not_mentioned	correct	ok	not_mentioned	released	unavailable
Opus 5.5	imcs21	calibration	10202135	symptom_030	10202135	0.019164	3.399886209052056	not_mentioned		not_mentioned	correct	ok	not_mentioned	released	unavailable
Opus 5.5	imcs21	calibration	10202135	symptom_031	10202135	0.019164	3.399886209052056	not_mentioned		not_mentioned	correct	ok	not_mentioned	released	unavailable
Opus 5.5	imcs21	calibration	10202135	symptom_032	10202135	0.019164	3.399886209052056	not_mentioned		not_mentioned	correct	ok	not_mentioned	released	unavailable
Opus 5.5	imcs21	calibration	10202135	symptom_033	10202135	0.019164	3.399886209052056	not_mentioned		not_mentioned	correct	ok	not_mentioned	released	unavailable
Opus 5.5	imcs21	calibration	10202135	symptom_034	10202135	0.019164	3.399886209052056	not_mentioned		not_mentioned	correct	ok	not_mentioned	released	unavailable
Opus 5.5	imcs21	calibration	10202135	symptom_035	10202135	0.019164	3.399886209052056	not_mentioned		not_mentioned	correct	ok	not_mentioned	released	unavailable
Opus 5.5	imcs21	calibration	10202135	symptom_036	10202135	0.019164	3.399886209052056	not_mentioned		not_mentioned	correct	ok	not_mentioned	released	unavailable
Opus 5.5	imcs21	calibration	10202135	symptom_037	10202135	0.019164	3.399886209052056	not_mentioned		not_mentioned	correct	ok	not_mentioned	released	unavailable
Opus 5.5	imcs21	calibration	10202135	symptom_038	10202135	0.019164	3.399886209052056	not_mentioned		not_mentioned	correct	ok	not_mentioned	released	unavailable
Opus 5.5	imcs21	calibration	10202135	symptom_039	10202135	0.019164	3.399886209052056	not_mentioned		not_mentioned	correct	ok	not_mentioned	released	unavailable
Opus 5.5	imcs21	calibration	10202135	symptom_040	10202135	0.019164	3.399886209052056	not_mentioned		not_mentioned	correct	ok	not_mentioned	released	unavailable
Opus 5.5	imcs21	calibration	10202135	symptom_041	10202135	0.019164	3.399886209052056	not_mentioned		not_mentioned	correct	ok	not_mentioned	released	unavailable
Opus 5.5	imcs21	calibration	10202135	symptom_042	10202135	0.019164	3.399886209052056	not_mentioned		not_mentioned	correct	ok	not_mentioned	released	unavailable
Opus 5.5	imcs21	calibration	10202135	symptom_043	10202135	0.019164	3.399886209052056	not_mentioned		not_mentioned	correct	ok	not_mentioned	released	unavailable
Opus 5.5	imcs21	calibration	10202135	symptom_044	10202135	0.019164	3.399886209052056	not_mentioned		not_mentioned	correct	ok	not_mentioned	released	unavailable
Opus 5.5	imcs21	calibration	10202135	symptom_045	10202135	0.019164	3.399886209052056	not_mentioned		not_mentioned	correct	ok	not_mentioned	released	unavailable
Opus 5.5	imcs21	calibration	10202135	symptom_046	10202135	0.019164	3.399886209052056	not_mentioned		not_mentioned	correct	ok	not_mentioned	released	unavailable
Opus 5.5	imcs21	calibration	10202135	symptom_047	10202135	0.019164	3.399886209052056	positive	0.75	positive	correct	ok	positive	released	reported_percentage
Opus 5.5	imcs21	calibration	10202135	symptom_048	10202135	0.019164	3.399886209052056	positive	0.8	not_mentioned	incorrect	ok	not_mentioned	released	reported_percentage
Opus 5.5	imcs21	calibration	10202135	symptom_049	10202135	0.019164	3.399886209052056	not_mentioned		not_mentioned	correct	ok	not_mentioned	released	unavailable
Opus 5.5	imcs21	calibration	10202135	symptom_050	10202135	0.019164	3.399886209052056	not_mentioned		not_mentioned	correct	ok	not_mentioned	released	unavailable
Opus 5.5	imcs21	calibration	10202135	symptom_051	10202135	0.019164	3.399886209052056	not_mentioned		not_mentioned	correct	ok	not_mentioned	released	unavailable
Opus 5.5	imcs21	calibration	10202135	symptom_052	10202135	0.019164	3.399886209052056	not_mentioned		not_mentioned	correct	ok	not_mentioned	released	unavailable
Opus 5.5	imcs21	calibration	10202135	symptom_053	10202135	0.019164	3.399886209052056	not_mentioned		not_mentioned	correct	ok	not_mentioned	released	unavailable
Opus 5.5	imcs21	calibration	10202135	symptom_054	10202135	0.019164	3.399886209052056	not_mentioned		not_mentioned	correct	ok	not_mentioned	released	unavailable
Opus 5.5	imcs21	calibration	10202135	symptom_055	10202135	0.019164	3.399886209052056	not_mentioned		not_mentioned	correct	ok	not_mentioned	released	unavailable
Opus 5.5	imcs21	calibration	10202135	symptom_056	10202135	0.019164	3.399886209052056	not_mentioned		not_mentioned	correct	ok	not_mentioned	released	unavailable
Opus 5.5	imcs21	calibration	10202135	symptom_057	10202135	0.019164	3.399886209052056	not_mentioned		not_mentioned	correct	ok	not_mentioned	released	unavailable
Opus 5.5	imcs21	calibration	10202135	symptom_058	10202135	0.019164	3.399886209052056	not_mentioned		not_mentioned	correct	ok	not_mentioned	released	unavailable
Opus 5.5	imcs21	calibration	10202135	symptom_059	10202135	0.019164	3.399886209052056	not_mentioned		not_mentioned	correct	ok	not_mentioned	released	unavailable
Opus 5.5	imcs21	calibration	10202135	symptom_060	10202135	0.019164	3.399886209052056	not_mentioned		not_mentioned	correct	ok	not_mentioned	released	unavailable
Opus 5.5	imcs21	calibration	10202135	symptom_061	10202135	0.019164	3.399886209052056	not_mentioned		not_mentioned	correct	ok	not_mentioned	released	unavailable
Opus 5.5	imcs21	calibration	10202135	symptom_062	10202135	0.019164	3.399886209052056	not_mentioned		not_mentioned	correct	ok	not_mentioned	released	unavailable
Opus 5.5	imcs21	calibration	10202135	symptom_063	10202135	0.019164	3.399886209052056	uncertain	0.82	uncertain	correct	ok	uncertain	released	reported_percentage
Opus 5.5	imcs21	calibration	10202135	symptom_064	10202135	0.019164	3.399886209052056	not_mentioned		not_mentioned	correct	ok	not_mentioned	released	unavailable
Opus 5.5	imcs21	calibration	10202135	symptom_065	10202135	0.019164	3.399886209052056	not_mentioned		not_mentioned	correct	ok	not_mentioned	released	unavailable
Opus 5.5	imcs21	calibration	10202135	symptom_066	10202135	0.019164	3.399886209052056	not_mentioned		not_mentioned	correct	ok	not_mentioned	released	unavailable
Opus 5.5	imcs21	calibration	10202135	symptom_067	10202135	0.019164	3.399886209052056	not_mentioned		not_mentioned	correct	ok	not_mentioned	released	unavailable
Opus 5.5	imcs21	calibration	10202135	symptom_068	10202135	0.019164	3.399886209052056	not_mentioned		not_mentioned	correct	ok	not_mentioned	released	unavailable
Opus 5.5	imcs21	calibration	10202135	symptom_069	10202135	0.019164	3.399886209052056	not_mentioned		not_mentioned	correct	ok	not_mentioned	released	unavailable
Opus 5.5	imcs21	calibration	10202135	symptom_070	10202135	0.019164	3.399886209052056	not_mentioned		not_mentioned	correct	ok	not_mentioned	released	unavailable
Opus 5.5	imcs21	calibration	10202135	symptom_071	10202135	0.019164	3.399886209052056	not_mentioned		not_mentioned	correct	ok	not_mentioned	released	unavailable
Opus 5.5	imcs21	calibration	10202135	symptom_072	10202135	0.019164	3.399886209052056	not_mentioned		not_mentioned	correct	ok	not_mentioned	released	unavailable
Opus 5.5	imcs21	calibration	10202135	symptom_073	10202135	0.019164	3.399886209052056	not_mentioned		not_mentioned	correct	ok	not_mentioned	released	unavailable
Opus 5.5	imcs21	calibration	10202135	symptom_074	10202135	0.019164	3.399886209052056	not_mentioned		not_mentioned	correct	ok	not_mentioned	released	unavailable
Opus 5.5	imcs21	calibration	10202135	symptom_075	10202135	0.019164	3.399886209052056	not_mentioned		not_mentioned	correct	ok	not_mentioned	released	unavailable
Opus 5.5	imcs21	calibration	10202135	symptom_076	10202135	0.019164	3.399886209052056	not_mentioned		not_mentioned	correct	ok	not_mentioned	released	unavailable
Opus 5.5	imcs21	calibration	10202135	symptom_077	10202135	0.019164	3.399886209052056	not_mentioned		not_mentioned	correct	ok	not_mentioned	released	unavailable
Opus 5.5	imcs21	calibration	10202135	symptom_078	10202135	0.019164	3.399886209052056	not_mentioned		not_mentioned	correct	ok	not_mentioned	released	unavailable
Opus 5.5	imcs21	calibration	10202135	symptom_079	10202135	0.019164	3.399886209052056	not_mentioned		not_mentioned	correct	ok	not_mentioned	released	unavailable
Opus 5.5	imcs21	calibration	10202135	symptom_080	10202135	0.019164	3.399886209052056	not_mentioned		not_mentioned	correct	ok	not_mentioned	released	unavailable
Opus 5.5	imcs21	calibration	10202135	symptom_081	10202135	0.019164	3.399886209052056	not_mentioned		not_mentioned	correct	ok	not_mentioned	released	unavailable
Opus 5.5	imcs21	calibration	10202135	symptom_082	10202135	0.019164	3.399886209052056	not_mentioned		not_mentioned	correct	ok	not_mentioned	released	unavailable
Opus 5.5	imcs21	calibration	10202135	symptom_083	10202135	0.019164	3.399886209052056	not_mentioned		not_mentioned	correct	ok	not_mentioned	released	unavailable
Opus 5.5	imcs21	calibration	10202135	symptom_084	10202135	0.019164	3.399886209052056	not_mentioned		not_mentioned	correct	ok	not_mentioned	released	unavailable
Opus 5.5	imcs21	calibration	10202135	symptom_085	10202135	0.019164	3.399886209052056	not_mentioned		not_mentioned	correct	ok	not_mentioned	released	unavailable
Opus 5.5	imcs21	calibration	10202135	symptom_086	10202135	0.019164	3.399886209052056	not_mentioned		not_mentioned	correct	ok	not_mentioned	released	unavailable
Opus 5.5	imcs21	calibration	10202135	symptom_087	10202135	0.019164	3.399886209052056	not_mentioned		not_mentioned	correct	ok	not_mentioned	released	unavailable
Opus 5.5	imcs21	calibration	10202135	symptom_088	10202135	0.019164	3.399886209052056	not_mentioned		not_mentioned	correct	ok	not_mentioned	released	unavailable
Opus 5.5	imcs21	calibration	10202135	symptom_089	10202135	0.019164	3.399886209052056	not_mentioned		not_mentioned	correct	ok	not_mentioned	released	unavailable
Opus 5.5	imcs21	calibration	10202135	symptom_090	10202135	0.019164	3.399886209052056	not_mentioned		not_mentioned	correct	ok	not_mentioned	released	unavailable
Opus 5.5	imcs21	calibration	10202135	symptom_091	10202135	0.019164	3.399886209052056	not_mentioned		not_mentioned	correct	ok	not_mentioned	released	unavailable
Opus 5.5	imcs21	calibration	10202135	symptom_092	10202135	0.019164	3.399886209052056	not_mentioned		not_mentioned	correct	ok	not_mentioned	released	unavailable
Opus 5.5	imcs21	calibration	10202135	symptom_093	10202135	0.019164	3.399886209052056	not_mentioned		not_mentioned	correct	ok	not_mentioned	released	unavailable
Opus 5.5	imcs21	calibration	10202135	symptom_094	10202135	0.019164	3.399886209052056	not_mentioned		not_mentioned	correct	ok	not_mentioned	released	unavailable
Opus 5.5	imcs21	calibration	10202135	symptom_095	10202135	0.019164	3.399886209052056	not_mentioned		not_mentioned	correct	ok	not_mentioned	released	unavailable
Opus 5.5	imcs21	calibration	10202135	symptom_096	10202135	0.019164	3.399886209052056	not_mentioned		not_mentioned	correct	ok	not_mentioned	released	unavailable
Opus 5.5	imcs21	calibration	10202135	symptom_097	10202135	0.019164	3.399886209052056	not_mentioned		not_mentioned	correct	ok	not_mentioned	released	unavailable
Opus 5.5	imcs21	calibration	10202135	symptom_098	10202135	0.019164	3.399886209052056	not_mentioned		not_mentioned	correct	ok	not_mentioned	released	unavailable
Opus 5.5	imcs21	calibration	10202135	symptom_099	10202135	0.019164	3.399886209052056	not_mentioned		not_mentioned	correct	ok	not_mentioned	released	unavailable
Opus 5.5	imcs21	calibration	10202135	symptom_100	10202135	0.019164	3.399886209052056	not_mentioned		not_mentioned	correct	ok	not_mentioned	released	unavailable
Opus 5.5	imcs21	calibration	10202135	symptom_101	10202135	0.019164	3.399886209052056	not_mentioned		not_mentioned	correct	ok	not_mentioned	released	unavailable
Opus 5.5	imcs21	calibration	10202135	symptom_102	10202135	0.019164	3.399886209052056	not_mentioned		not_mentioned	correct	ok	not_mentioned	released	unavailable
Opus 5.5	imcs21	calibration	10202135	symptom_103	10202135	0.019164	3.399886209052056	not_mentioned		not_mentioned	correct	ok	not_mentioned	released	unavailable
Opus 5.5	imcs21	calibration	10202135	symptom_104	10202135	0.019164	3.399886209052056	not_mentioned		not_mentioned	correct	ok	not_mentioned	released	unavailable
Opus 5.5	imcs21	calibration	10202135	symptom_105	10202135	0.019164	3.399886209052056	not_mentioned		not_mentioned	correct	ok	not_mentioned	released	unavailable
Opus 5.5	imcs21	calibration	10202135	symptom_106	10202135	0.019164	3.399886209052056	not_mentioned		not_mentioned	correct	ok	not_mentioned	released	unavailable
Opus 5.5	imcs21	calibration	10202135	symptom_107	10202135	0.019164	3.399886209052056	not_mentioned		not_mentioned	correct	ok	not_mentioned	released	unavailable
Opus 5.5	imcs21	calibration	10202135	symptom_108	10202135	0.019164	3.399886209052056	not_mentioned		not_mentioned	correct	ok	not_mentioned	released	unavailable
Opus 5.5	imcs21	calibration	10202135	symptom_109	10202135	0.019164	3.399886209052056	not_mentioned		not_mentioned	correct	ok	not_mentioned	released	unavailable
Opus 5.5	imcs21	calibration	10202135	symptom_110	10202135	0.019164	3.399886209052056	not_mentioned		not_mentioned	correct	ok	not_mentioned	released	unavailable
Opus 5.5	imcs21	calibration	10202135	symptom_111	10202135	0.019164	3.399886209052056	not_mentioned		not_mentioned	correct	ok	not_mentioned	released	unavailable
Opus 5.5	imcs21	calibration	10202135	symptom_112	10202135	0.019164	3.399886209052056	not_mentioned		not_mentioned	correct	ok	not_mentioned	released	unavailable
Opus 5.5	imcs21	calibration	10202135	symptom_113	10202135	0.019164	3.399886209052056	not_mentioned		not_mentioned	correct	ok	not_mentioned	released	unavailable
Opus 5.5	imcs21	calibration	10202135	symptom_114	10202135	0.019164	3.399886209052056	not_mentioned		not_mentioned	correct	ok	not_mentioned	released	unavailable
Opus 5.5	imcs21	calibration	10202135	symptom_115	10202135	0.019164	3.399886209052056	uncertain	0.82	uncertain	correct	ok	uncertain	released	reported_percentage
Opus 5.5	imcs21	calibration	10202135	symptom_116	10202135	0.019164	3.399886209052056	not_mentioned		not_mentioned	correct	ok	not_mentioned	released	unavailable
Opus 5.5	imcs21	calibration	10202135	symptom_117	10202135	0.019164	3.399886209052056	not_mentioned		not_mentioned	correct	ok	not_mentioned	released	unavailable
Opus 5.5	imcs21	calibration	10202135	symptom_118	10202135	0.019164	3.399886209052056	not_mentioned		not_mentioned	correct	ok	not_mentioned	released	unavailable
Opus 5.5	imcs21	calibration	10202135	symptom_119	10202135	0.019164	3.399886209052056	not_mentioned		not_mentioned	correct	ok	not_mentioned	released	unavailable
Opus 5.5	imcs21	calibration	10202135	symptom_120	10202135	0.019164	3.399886209052056	not_mentioned		not_mentioned	correct	ok	not_mentioned	released	unavailable
Opus 5.5	imcs21	calibration	10202135	symptom_121	10202135	0.019164	3.399886209052056	not_mentioned		not_mentioned	correct	ok	not_mentioned	released	unavailable
Opus 5.5	imcs21	calibration	10202135	symptom_122	10202135	0.019164	3.399886209052056	not_mentioned		not_mentioned	correct	ok	not_mentioned	released	unavailable
Opus 5.5	imcs21	calibration	10202135	symptom_123	10202135	0.019164	3.399886209052056	not_mentioned		not_mentioned	correct	ok	not_mentioned	released	unavailable
Opus 5.5	imcs21	calibration	10202135	symptom_124	10202135	0.019164	3.399886209052056	not_mentioned		not_mentioned	correct	ok	not_mentioned	released	unavailable
Opus 5.5	imcs21	calibration	10202135	symptom_125	10202135	0.019164	3.399886209052056	not_mentioned		not_mentioned	correct	ok	not_mentioned	released	unavailable
Opus 5.5	imcs21	calibration	10202135	symptom_126	10202135	0.019164	3.399886209052056	not_mentioned		not_mentioned	correct	ok	not_mentioned	released	unavailable
Opus 5.5	imcs21	calibration	10202135	symptom_127	10202135	0.019164	3.399886209052056	not_mentioned		not_mentioned	correct	ok	not_mentioned	released	unavailable
Opus 5.5	imcs21	calibration	10202135	symptom_128	10202135	0.019164	3.399886209052056	not_mentioned		not_mentioned	correct	ok	not_mentioned	released	unavailable
Opus 5.5	imcs21	calibration	10202135	symptom_129	10202135	0.019164	3.399886209052056	not_mentioned		not_mentioned	correct	ok	not_mentioned	released	unavailable
Opus 5.5	imcs21	calibration	10202135	symptom_130	10202135	0.019164	3.399886209052056	not_mentioned		not_mentioned	correct	ok	not_mentioned	released	unavailable
Opus 5.5	imcs21	calibration	10202135	symptom_131	10202135	0.019164	3.399886209052056	not_mentioned		not_mentioned	correct	ok	not_mentioned	released	unavailable
Opus 5.5	imcs21	calibration	10202135	symptom_132	10202135	0.019164	3.399886209052056	not_mentioned		not_mentioned	correct	ok	not_mentioned	released	unavailable
Opus 5.5	imcs21	calibration	10202135	symptom_133	10202135	0.019164	3.399886209052056	not_mentioned		not_mentioned	correct	ok	not_mentioned	released	unavailable
Opus 5.5	imcs21	calibration	10202135	symptom_134	10202135	0.019164	3.399886209052056	not_mentioned		not_mentioned	correct	ok	not_mentioned	released	unavailable
Opus 5.5	imcs21	calibration	10202135	symptom_135	10202135	0.019164	3.399886209052056	not_mentioned		not_mentioned	correct	ok	not_mentioned	released	unavailable
Opus 5.5	imcs21	calibration	10202135	symptom_136	10202135	0.019164	3.399886209052056	not_mentioned		not_mentioned	correct	ok	not_mentioned	released	unavailable
Opus 5.5	imcs21	calibration	10202135	symptom_137	10202135	0.019164	3.399886209052056	not_mentioned		not_mentioned	correct	ok	not_mentioned	released	unavailable
Opus 5.5	imcs21	calibration	10202135	symptom_138	10202135	0.019164	3.399886209052056	not_mentioned		not_mentioned	correct	ok	not_mentioned	released	unavailable
Opus 5.5	imcs21	calibration	10202135	symptom_139	10202135	0.019164	3.399886209052056	not_mentioned		not_mentioned	correct	ok	not_mentioned	released	unavailable
Opus 5.5	imcs21	calibration	10202135	symptom_140	10202135	0.019164	3.399886209052056	not_mentioned		not_mentioned	correct	ok	not_mentioned	released	unavailable
Opus 5.5	imcs21	calibration	10202135	symptom_141	10202135	0.019164	3.399886209052056	not_mentioned		not_mentioned	correct	ok	not_mentioned	released	unavailable
Opus 5.5	imcs21	calibration	10202135	symptom_142	10202135	0.019164	3.399886209052056	not_mentioned		not_mentioned	correct	ok	not_mentioned	released	unavailable
Opus 5.5	imcs21	calibration	10202135	symptom_143	10202135	0.019164	3.399886209052056	not_mentioned		not_mentioned	correct	ok	not_mentioned	released	unavailable
Opus 5.5	imcs21	calibration	10202135	symptom_144	10202135	0.019164	3.399886209052056	not_mentioned		not_mentioned	correct	ok	not_mentioned	released	unavailable
Opus 5.5	imcs21	calibration	10202135	symptom_145	10202135	0.019164	3.399886209052056	not_mentioned		not_mentioned	correct	ok	not_mentioned	released	unavailable
Opus 5.5	imcs21	calibration	10202135	symptom_146	10202135	0.019164	3.399886209052056	not_mentioned		not_mentioned	correct	ok	not_mentioned	released	unavailable
Opus 5.5	imcs21	calibration	10202135	symptom_147	10202135	0.019164	3.399886209052056	not_mentioned		not_mentioned	correct	ok	not_mentioned	released	unavailable
Opus 5.5	imcs21	calibration	10202135	symptom_148	10202135	0.019164	3.399886209052056	not_mentioned		not_mentioned	correct	ok	not_mentioned	released	unavailable
Opus 5.5	imcs21	calibration	10202135	symptom_149	10202135	0.019164	3.399886209052056	not_mentioned		not_mentioned	correct	ok	not_mentioned	released	unavailable
Opus 5.5	imcs21	calibration	10202135	symptom_150	10202135	0.019164	3.399886209052056	not_mentioned		not_mentioned	correct	ok	not_mentioned	released	unavailable
Opus 5.5	imcs21	calibration	10202135	symptom_151	10202135	0.019164	3.399886209052056	not_mentioned		not_mentioned	correct	ok	not_mentioned	released	unavailable
Opus 5.5	imcs21	calibration	10202135	symptom_152	10202135	0.019164	3.399886209052056	not_mentioned		not_mentioned	correct	ok	not_mentioned	released	unavailable
Opus 5.5	imcs21	calibration	10202135	symptom_153	10202135	0.019164	3.399886209052056	not_mentioned		not_mentioned	correct	ok	not_mentioned	released	unavailable
Opus 5.5	imcs21	calibration	10202135	symptom_154	10202135	0.019164	3.399886209052056	not_mentioned		not_mentioned	correct	ok	not_mentioned	released	unavailable
Opus 5.5	imcs21	calibration	10202135	symptom_155	10202135	0.019164	3.399886209052056	not_mentioned		not_mentioned	correct	ok	not_mentioned	released	unavailable
Opus 5.5	imcs21	calibration	10202135	symptom_156	10202135	0.019164	3.399886209052056	not_mentioned		not_mentioned	correct	ok	not_mentioned	released	unavailable
Opus 5.5	imcs21	calibration	10202135	symptom_157	10202135	0.019164	3.399886209052056	not_mentioned		not_mentioned	correct	ok	not_mentioned	released	unavailable
Opus 5.5	imcs21	calibration	10202135	symptom_158	10202135	0.019164	3.399886209052056	not_mentioned		not_mentioned	correct	ok	not_mentioned	released	unavailable
Opus 5.5	imcs21	calibration	10202135	symptom_159	10202135	0.019164	3.399886209052056	not_mentioned		not_mentioned	correct	ok	not_mentioned	released	unavailable
Opus 5.5	imcs21	calibration	10202135	symptom_160	10202135	0.019164	3.399886209052056	not_mentioned		not_mentioned	correct	ok	not_mentioned	released	unavailable
Opus 5.5	imcs21	calibration	10202135	symptom_161	10202135	0.019164	3.399886209052056	not_mentioned		not_mentioned	correct	ok	not_mentioned	released	unavailable
Opus 5.5	imcs21	calibration	10202135	symptom_162	10202135	0.019164	3.399886209052056	not_mentioned		not_mentioned	correct	ok	not_mentioned	released	unavailable
Opus 5.5	imcs21	calibration	10202135	symptom_163	10202135	0.019164	3.399886209052056	not_mentioned		not_mentioned	correct	ok	not_mentioned	released	unavailable
Opus 5.5	imcs21	calibration	10202135	symptom_164	10202135	0.019164	3.399886209052056	not_mentioned		not_mentioned	correct	ok	not_mentioned	released	unavailable
Opus 5.5	imcs21	calibration	10202135	symptom_165	10202135	0.019164	3.399886209052056	not_mentioned		not_mentioned	correct	ok	not_mentioned	released	unavailable
Opus 5.5	imcs21	calibration	10202135	symptom_166	10202135	0.019164	3.399886209052056	not_mentioned		not_mentioned	correct	ok	not_mentioned	released	unavailable
Opus 5.5	imcs21	calibration	10202135	symptom_167	10202135	0.019164	3.399886209052056	not_mentioned		not_mentioned	correct	ok	not_mentioned	released	unavailable
Opus 5.5	imcs21	calibration	10202135	symptom_168	10202135	0.019164	3.399886209052056	not_mentioned		not_mentioned	correct	ok	not_mentioned	released	unavailable
Opus 5.5	imcs21	calibration	10202135	symptom_169	10202135	0.019164	3.399886209052056	not_mentioned		not_mentioned	correct	ok	not_mentioned	released	unavailable
Opus 5.5	imcs21	calibration	10202135	symptom_170	10202135	0.019164	3.399886209052056	not_mentioned		not_mentioned	correct	ok	not_mentioned	released	unavailable
Opus 5.5	imcs21	calibration	10202135	symptom_171	10202135	0.019164	3.399886209052056	not_mentioned		not_mentioned	correct	ok	not_mentioned	released	unavailable
Opus 5.5	imcs21	calibration	10202135	symptom_172	10202135	0.019164	3.399886209052056	not_mentioned		not_mentioned	correct	ok	not_mentioned	released	unavailable
Opus 5.5	imcs21	calibration	10202135	symptom_173	10202135	0.019164	3.399886209052056	not_mentioned		not_mentioned	correct	ok	not_mentioned	released	unavailable
Opus 5.5	imcs21	calibration	10202135	symptom_174	10202135	0.019164	3.399886209052056	not_mentioned		not_mentioned	correct	ok	not_mentioned	released	unavailable
Opus 5.5	imcs21	calibration	10202135	symptom_175	10202135	0.019164	3.399886209052056	not_mentioned		not_mentioned	correct	ok	not_mentioned	released	unavailable
Opus 5.5	imcs21	calibration	10202135	symptom_176	10202135	0.019164	3.399886209052056	not_mentioned		not_mentioned	correct	ok	not_mentioned	released	unavailable
Opus 5.5	imcs21	calibration	10202135	symptom_177	10202135	0.019164	3.399886209052056	not_mentioned		not_mentioned	correct	ok	not_mentioned	released	unavailable
Opus 5.5	imcs21	calibration	10202135	symptom_178	10202135	0.019164	3.399886209052056	not_mentioned		not_mentioned	correct	ok	not_mentioned	released	unavailable
Opus 5.5	imcs21	calibration	10202135	symptom_179	10202135	0.019164	3.399886209052056	not_mentioned		not_mentioned	correct	ok	not_mentioned	released	unavailable
Opus 5.5	imcs21	calibration	10202135	symptom_180	10202135	0.019164	3.399886209052056	not_mentioned		not_mentioned	correct	ok	not_mentioned	released	unavailable
Opus 5.5	imcs21	calibration	10202135	symptom_181	10202135	0.019164	3.399886209052056	not_mentioned		not_mentioned	correct	ok	not_mentioned	released	unavailable
Opus 5.5	imcs21	calibration	10202135	symptom_182	10202135	0.019164	3.399886209052056	not_mentioned		not_mentioned	correct	ok	not_mentioned	released	unavailable
Opus 5.5	imcs21	calibration	10202135	symptom_183	10202135	0.019164	3.399886209052056	not_mentioned		not_mentioned	correct	ok	not_mentioned	released	unavailable
Opus 5.5	imcs21	calibration	10202135	symptom_184	10202135	0.019164	3.399886209052056	not_mentioned		not_mentioned	correct	ok	not_mentioned	released	unavailable
Opus 5.5	imcs21	calibration	10202135	symptom_185	10202135	0.019164	3.399886209052056	not_mentioned		not_mentioned	correct	ok	not_mentioned	released	unavailable
Opus 5.5	imcs21	calibration	10202135	symptom_186	10202135	0.019164	3.399886209052056	positive	0.92	not_mentioned	incorrect	ok	not_mentioned	released	reported_percentage
Opus 5.5	imcs21	calibration	10202135	symptom_187	10202135	0.019164	3.399886209052056	not_mentioned		not_mentioned	correct	ok	not_mentioned	released	unavailable
Opus 5.5	imcs21	calibration	10202135	symptom_188	10202135	0.019164	3.399886209052056	not_mentioned		not_mentioned	correct	ok	not_mentioned	released	unavailable
Opus 5.5	imcs21	calibration	10202135	symptom_189	10202135	0.019164	3.399886209052056	not_mentioned		not_mentioned	correct	ok	not_mentioned	released	unavailable
Opus 5.5	imcs21	calibration	10202135	symptom_190	10202135	0.019164	3.399886209052056	not_mentioned		not_mentioned	correct	ok	not_mentioned	released	unavailable
Opus 5.5	imcs21	calibration	10202135	symptom_191	10202135	0.019164	3.399886209052056	not_mentioned		not_mentioned	correct	ok	not_mentioned	released	unavailable
Opus 5.5	imcs21	calibration	10202135	symptom_192	10202135	0.019164	3.399886209052056	not_mentioned		not_mentioned	correct	ok	not_mentioned	released	unavailable
Opus 5.5	imcs21	calibration	10202135	symptom_193	10202135	0.019164	3.399886209052056	not_mentioned		not_mentioned	correct	ok	not_mentioned	released	unavailable
Opus 5.5	imcs21	calibration	10202135	symptom_194	10202135	0.019164	3.399886209052056	not_mentioned		not_mentioned	correct	ok	not_mentioned	released	unavailable
Opus 5.5	imcs21	calibration	10202135	symptom_195	10202135	0.019164	3.399886209052056	not_mentioned		not_mentioned	correct	ok	not_mentioned	released	unavailable
Opus 5.5	imcs21	calibration	10202135	symptom_196	10202135	0.019164	3.399886209052056	not_mentioned		not_mentioned	correct	ok	not_mentioned	released	unavailable
Opus 5.5	imcs21	calibration	10202135	symptom_197	10202135	0.019164	3.399886209052056	not_mentioned		not_mentioned	correct	ok	not_mentioned	released	unavailable
Opus 5.5	imcs21	calibration	10202135	symptom_198	10202135	0.019164	3.399886209052056	not_mentioned		not_mentioned	correct	ok	not_mentioned	released	unavailable
Opus 5.5	imcs21	calibration	10202135	symptom_199	10202135	0.019164	3.399886209052056	not_mentioned		not_mentioned	correct	ok	not_mentioned	released	unavailable
Opus 5.5	imcs21	calibration	10202135	symptom_200	10202135	0.019164	3.399886209052056	not_mentioned		not_mentioned	correct	ok	not_mentioned	released	unavailable
Opus 5.5	imcs21	calibration	10202135	symptom_201	10202135	0.019164	3.399886209052056	not_mentioned		not_mentioned	correct	ok	not_mentioned	released	unavailable
Opus 5.5	imcs21	calibration	10202135	symptom_202	10202135	0.019164	3.399886209052056	not_mentioned		not_mentioned	correct	ok	not_mentioned	released	unavailable
Opus 5.5	imcs21	calibration	10202135	symptom_203	10202135	0.019164	3.399886209052056	not_mentioned		not_mentioned	correct	ok	not_mentioned	released	unavailable
Opus 5.5	imcs21	calibration	10202135	symptom_204	10202135	0.019164	3.399886209052056	not_mentioned		not_mentioned	correct	ok	not_mentioned	released	unavailable
Opus 5.5	imcs21	calibration	10202135	symptom_205	10202135	0.019164	3.399886209052056	not_mentioned		not_mentioned	correct	ok	not_mentioned	released	unavailable
Opus 5.5	imcs21	calibration	10202135	symptom_206	10202135	0.019164	3.399886209052056	not_mentioned		not_mentioned	correct	ok	not_mentioned	released	unavailable
Opus 5.5	imcs21	calibration	10202135	symptom_207	10202135	0.019164	3.399886209052056	not_mentioned		not_mentioned	correct	ok	not_mentioned	released	unavailable
Opus 5.5	imcs21	calibration	10202135	symptom_208	10202135	0.019164	3.399886209052056	not_mentioned		not_mentioned	correct	ok	not_mentioned	released	unavailable
Opus 5.5	imcs21	calibration	10202135	symptom_209	10202135	0.019164	3.399886209052056	not_mentioned		not_mentioned	correct	ok	not_mentioned	released	unavailable
Opus 5.5	imcs21	calibration	10202135	symptom_210	10202135	0.019164	3.399886209052056	not_mentioned		not_mentioned	correct	ok	not_mentioned	released	unavailable
Opus 5.5	imcs21	calibration	10202135	symptom_211	10202135	0.019164	3.399886209052056	not_mentioned		not_mentioned	correct	ok	not_mentioned	released	unavailable
Opus 5.5	imcs21	calibration	10202135	symptom_212	10202135	0.019164	3.399886209052056	not_mentioned		not_mentioned	correct	ok	not_mentioned	released	unavailable
Opus 5.5	imcs21	calibration	10202135	symptom_213	10202135	0.019164	3.399886209052056	not_mentioned		not_mentioned	correct	ok	not_mentioned	released	unavailable
Opus 5.5	imcs21	calibration	10202135	symptom_214	10202135	0.019164	3.399886209052056	not_mentioned		not_mentioned	correct	ok	not_mentioned	released	unavailable
Opus 5.5	imcs21	calibration	10202135	symptom_215	10202135	0.019164	3.399886209052056	not_mentioned		not_mentioned	correct	ok	not_mentioned	released	unavailable
Opus 5.5	imcs21	calibration	10202135	symptom_216	10202135	0.019164	3.399886209052056	not_mentioned		not_mentioned	correct	ok	not_mentioned	released	unavailable
Opus 5.5	imcs21	calibration	10202135	symptom_217	10202135	0.019164	3.399886209052056	not_mentioned		not_mentioned	correct	ok	not_mentioned	released	unavailable
Opus 5.5	imcs21	calibration	10202135	symptom_218	10202135	0.019164	3.399886209052056	not_mentioned		not_mentioned	correct	ok	not_mentioned	released	unavailable
Opus 5.5	imcs21	calibration	10202135	symptom_219	10202135	0.019164	3.399886209052056	not_mentioned		not_mentioned	correct	ok	not_mentioned	released	unavailable
Opus 5.5	imcs21	calibration	10202135	symptom_220	10202135	0.019164	3.399886209052056	not_mentioned		not_mentioned	correct	ok	not_mentioned	released	unavailable
Opus 5.5	imcs21	calibration	10202135	symptom_221	10202135	0.019164	3.399886209052056	not_mentioned		not_mentioned	correct	ok	not_mentioned	released	unavailable
Opus 5.5	imcs21	calibration	10202135	symptom_222	10202135	0.019164	3.399886209052056	not_mentioned		not_mentioned	correct	ok	not_mentioned	released	unavailable
Opus 5.5	imcs21	calibration	10202135	symptom_223	10202135	0.019164	3.399886209052056	not_mentioned		not_mentioned	correct	ok	not_mentioned	released	unavailable
Opus 5.5	imcs21	calibration	10202135	symptom_224	10202135	0.019164	3.399886209052056	not_mentioned		not_mentioned	correct	ok	not_mentioned	released	unavailable
Opus 5.5	imcs21	calibration	10202135	symptom_225	10202135	0.019164	3.399886209052056	not_mentioned		not_mentioned	correct	ok	not_mentioned	released	unavailable
Opus 5.5	imcs21	calibration	10202135	symptom_226	10202135	0.019164	3.399886209052056	not_mentioned		not_mentioned	correct	ok	not_mentioned	released	unavailable
Opus 5.5	imcs21	calibration	10202135	symptom_227	10202135	0.019164	3.399886209052056	not_mentioned		not_mentioned	correct	ok	not_mentioned	released	unavailable
Opus 5.5	imcs21	calibration	10202135	symptom_228	10202135	0.019164	3.399886209052056	not_mentioned		not_mentioned	correct	ok	not_mentioned	released	unavailable
Opus 5.5	imcs21	calibration	10202135	symptom_229	10202135	0.019164	3.399886209052056	not_mentioned		not_mentioned	correct	ok	not_mentioned	released	unavailable
Opus 5.5	imcs21	calibration	10202135	symptom_230	10202135	0.019164	3.399886209052056	not_mentioned		not_mentioned	correct	ok	not_mentioned	released	unavailable
Opus 5.5	imcs21	calibration	10202135	symptom_231	10202135	0.019164	3.399886209052056	not_mentioned		not_mentioned	correct	ok	not_mentioned	released	unavailable
Opus 5.5	imcs21	calibration	10202135	symptom_232	10202135	0.019164	3.399886209052056	not_mentioned		not_mentioned	correct	ok	not_mentioned	released	unavailable
Opus 5.5	imcs21	calibration	10202135	symptom_233	10202135	0.019164	3.399886209052056	not_mentioned		not_mentioned	correct	ok	not_mentioned	released	unavailable
Opus 5.5	imcs21	calibration	10202135	symptom_234	10202135	0.019164	3.399886209052056	not_mentioned		not_mentioned	correct	ok	not_mentioned	released	unavailable
Opus 5.5	imcs21	calibration	10202135	symptom_235	10202135	0.019164	3.399886209052056	not_mentioned		not_mentioned	correct	ok	not_mentioned	released	unavailable
Opus 5.5	imcs21	calibration	10202135	symptom_236	10202135	0.019164	3.399886209052056	not_mentioned		not_mentioned	correct	ok	not_mentioned	released	unavailable
Opus 5.5	imcs21	calibration	10202135	symptom_237	10202135	0.019164	3.399886209052056	not_mentioned		not_mentioned	correct	ok	not_mentioned	released	unavailable
Opus 5.5	imcs21	calibration	10202135	symptom_238	10202135	0.019164	3.399886209052056	not_mentioned		not_mentioned	correct	ok	not_mentioned	released	unavailable
Opus 5.5	imcs21	calibration	10202135	symptom_239	10202135	0.019164	3.399886209052056	not_mentioned		not_mentioned	correct	ok	not_mentioned	released	unavailable
Opus 5.5	imcs21	calibration	10202135	symptom_240	10202135	0.019164	3.399886209052056	not_mentioned		not_mentioned	correct	ok	not_mentioned	released	unavailable
Opus 5.5	imcs21	calibration	10202135	symptom_241	10202135	0.019164	3.399886209052056	not_mentioned		not_mentioned	correct	ok	not_mentioned	released	unavailable
Opus 5.5	imcs21	calibration	10202135	symptom_242	10202135	0.019164	3.399886209052056	not_mentioned		not_mentioned	correct	ok	not_mentioned	released	unavailable
Opus 5.5	imcs21	calibration	10202135	symptom_243	10202135	0.019164	3.399886209052056	not_mentioned		not_mentioned	correct	ok	not_mentioned	released	unavailable
Opus 5.5	imcs21	calibration	10202135	symptom_244	10202135	0.019164	3.399886209052056	not_mentioned		not_mentioned	correct	ok	not_mentioned	released	unavailable
Opus 5.5	imcs21	calibration	10202135	symptom_245	10202135	0.019164	3.399886209052056	not_mentioned		not_mentioned	correct	ok	not_mentioned	released	unavailable
Opus 5.5	imcs21	calibration	10202135	symptom_246	10202135	0.019164	3.399886209052056	not_mentioned		not_mentioned	correct	ok	not_mentioned	released	unavailable
Opus 5.5	imcs21	calibration	10202135	symptom_247	10202135	0.019164	3.399886209052056	not_mentioned		not_mentioned	correct	ok	not_mentioned	released	unavailable
Opus 5.5	imcs21	calibration	10202135	symptom_248	10202135	0.019164	3.399886209052056	not_mentioned		not_mentioned	correct	ok	not_mentioned	released	unavailable
Opus 5.5	imcs21	calibration	10202135	symptom_249	10202135	0.019164	3.399886209052056	not_mentioned		not_mentioned	correct	ok	not_mentioned	released	unavailable
Opus 5.5	imcs21	calibration	10202135	symptom_250	10202135	0.019164	3.399886209052056	not_mentioned		not_mentioned	correct	ok	not_mentioned	released	unavailable
Opus 5.5	imcs21	calibration	10202135	symptom_251	10202135	0.019164	3.399886209052056	not_mentioned		not_mentioned	correct	ok	not_mentioned	released	unavailable
Opus 5.5	imcs21	calibration	10202135	symptom_252	10202135	0.019164	3.399886209052056	not_mentioned		not_mentioned	correct	ok	not_mentioned	released	unavailable
Opus 5.5	imcs21	calibration	10202135	symptom_253	10202135	0.019164	3.399886209052056	not_mentioned		not_mentioned	correct	ok	not_mentioned	released	unavailable
Opus 5.5	imcs21	calibration	10202135	symptom_254	10202135	0.019164	3.399886209052056	not_mentioned		not_mentioned	correct	ok	not_mentioned	released	unavailable
Opus 5.5	imcs21	calibration	10202135	symptom_255	10202135	0.019164	3.399886209052056	not_mentioned		not_mentioned	correct	ok	not_mentioned	released	unavailable
Opus 5.5	imcs21	calibration	10202135	symptom_256	10202135	0.019164	3.399886209052056	not_mentioned		not_mentioned	correct	ok	not_mentioned	released	unavailable
Opus 5.5	imcs21	calibration	10202135	symptom_257	10202135	0.019164	3.399886209052056	not_mentioned		not_mentioned	correct	ok	not_mentioned	released	unavailable
Opus 5.5	imcs21	calibration	10202135	symptom_258	10202135	0.019164	3.399886209052056	not_mentioned		not_mentioned	correct	ok	not_mentioned	released	unavailable
Opus 5.5	imcs21	calibration	10202135	symptom_259	10202135	0.019164	3.399886209052056	not_mentioned		not_mentioned	correct	ok	not_mentioned	released	unavailable
Opus 5.5	imcs21	calibration	10202135	symptom_260	10202135	0.019164	3.399886209052056	not_mentioned		not_mentioned	correct	ok	not_mentioned	released	unavailable
Opus 5.5	imcs21	calibration	10202135	symptom_261	10202135	0.019164	3.399886209052056	not_mentioned		not_mentioned	correct	ok	not_mentioned	released	unavailable
Opus 5.5	imcs21	calibration	10202135	symptom_262	10202135	0.019164	3.399886209052056	not_mentioned		not_mentioned	correct	ok	not_mentioned	released	unavailable
Opus 5.5	imcs21	calibration	10202135	symptom_263	10202135	0.019164	3.399886209052056	not_mentioned		not_mentioned	correct	ok	not_mentioned	released	unavailable
Opus 5.5	imcs21	calibration	10202135	symptom_264	10202135	0.019164	3.399886209052056	not_mentioned		not_mentioned	correct	ok	not_mentioned	released	unavailable
Opus 5.5	imcs21	calibration	10202135	symptom_265	10202135	0.019164	3.399886209052056	not_mentioned		not_mentioned	correct	ok	not_mentioned	released	unavailable
Opus 5.5	imcs21	calibration	10202135	symptom_266	10202135	0.019164	3.399886209052056	not_mentioned		not_mentioned	correct	ok	not_mentioned	released	unavailable
Opus 5.5	imcs21	calibration	10202135	symptom_267	10202135	0.019164	3.399886209052056	not_mentioned		not_mentioned	correct	ok	not_mentioned	released	unavailable
Opus 5.5	imcs21	calibration	10202135	symptom_268	10202135	0.019164	3.399886209052056	not_mentioned		not_mentioned	correct	ok	not_mentioned	released	unavailable
Opus 5.5	imcs21	calibration	10202135	symptom_269	10202135	0.019164	3.399886209052056	not_mentioned		not_mentioned	correct	ok	not_mentioned	released	unavailable
Opus 5.5	imcs21	calibration	10202135	symptom_270	10202135	0.019164	3.399886209052056	not_mentioned		not_mentioned	correct	ok	not_mentioned	released	unavailable
Opus 5.5	imcs21	calibration	10202135	symptom_271	10202135	0.019164	3.399886209052056	not_mentioned		not_mentioned	correct	ok	not_mentioned	released	unavailable
Opus 5.5	imcs21	calibration	10202135	symptom_272	10202135	0.019164	3.399886209052056	not_mentioned		not_mentioned	correct	ok	not_mentioned	released	unavailable
Opus 5.5	imcs21	calibration	10202135	symptom_273	10202135	0.019164	3.399886209052056	not_mentioned		not_mentioned	correct	ok	not_mentioned	released	unavailable
Opus 5.5	imcs21	calibration	10202135	symptom_274	10202135	0.019164	3.399886209052056	not_mentioned		not_mentioned	correct	ok	not_mentioned	released	unavailable
Opus 5.5	imcs21	calibration	10202135	symptom_275	10202135	0.019164	3.399886209052056	not_mentioned		not_mentioned	correct	ok	not_mentioned	released	unavailable
Opus 5.5	imcs21	calibration	10202135	symptom_276	10202135	0.019164	3.399886209052056	not_mentioned		not_mentioned	correct	ok	not_mentioned	released	unavailable
Opus 5.5	imcs21	calibration	10202135	symptom_277	10202135	0.019164	3.399886209052056	not_mentioned		not_mentioned	correct	ok	not_mentioned	released	unavailable
Opus 5.5	imcs21	calibration	10202135	symptom_278	10202135	0.019164	3.399886209052056	not_mentioned		not_mentioned	correct	ok	not_mentioned	released	unavailable
Opus 5.5	imcs21	calibration	10202135	symptom_279	10202135	0.019164	3.399886209052056	not_mentioned		not_mentioned	correct	ok	not_mentioned	released	unavailable
Opus 5.5	imcs21	calibration	10202135	symptom_280	10202135	0.019164	3.399886209052056	not_mentioned		not_mentioned	correct	ok	not_mentioned	released	unavailable
Opus 5.5	imcs21	calibration	10202135	symptom_281	10202135	0.019164	3.399886209052056	not_mentioned		not_mentioned	correct	ok	not_mentioned	released	unavailable
Opus 5.5	imcs21	calibration	10202135	symptom_282	10202135	0.019164	3.399886209052056	not_mentioned		not_mentioned	correct	ok	not_mentioned	released	unavailable
Opus 5.5	imcs21	calibration	10202135	symptom_283	10202135	0.019164	3.399886209052056	not_mentioned		not_mentioned	correct	ok	not_mentioned	released	unavailable
Opus 5.5	imcs21	calibration	10202135	symptom_284	10202135	0.019164	3.399886209052056	not_mentioned		not_mentioned	correct	ok	not_mentioned	released	unavailable
Opus 5.5	imcs21	calibration	10202135	symptom_285	10202135	0.019164	3.399886209052056	not_mentioned		not_mentioned	correct	ok	not_mentioned	released	unavailable
Opus 5.5	imcs21	calibration	10202135	symptom_286	10202135	0.019164	3.399886209052056	not_mentioned		not_mentioned	correct	ok	not_mentioned	released	unavailable
Opus 5.5	imcs21	calibration	10202135	symptom_287	10202135	0.019164	3.399886209052056	not_mentioned		not_mentioned	correct	ok	not_mentioned	released	unavailable
Opus 5.5	imcs21	calibration	10202135	symptom_288	10202135	0.019164	3.399886209052056	not_mentioned		not_mentioned	correct	ok	not_mentioned	released	unavailable
Opus 5.5	imcs21	calibration	10202135	symptom_289	10202135	0.019164	3.399886209052056	not_mentioned		not_mentioned	correct	ok	not_mentioned	released	unavailable
Opus 5.5	imcs21	calibration	10202135	symptom_290	10202135	0.019164	3.399886209052056	not_mentioned		not_mentioned	correct	ok	not_mentioned	released	unavailable
Opus 5.5	imcs21	calibration	10202135	symptom_291	10202135	0.019164	3.399886209052056	not_mentioned		not_mentioned	correct	ok	not_mentioned	released	unavailable
Opus 5.5	imcs21	calibration	10202135	symptom_292	10202135	0.019164	3.399886209052056	not_mentioned		not_mentioned	correct	ok	not_mentioned	released	unavailable
Opus 5.5	imcs21	calibration	10202135	symptom_293	10202135	0.019164	3.399886209052056	not_mentioned		not_mentioned	correct	ok	not_mentioned	released	unavailable
Opus 5.5	imcs21	calibration	10202135	symptom_294	10202135	0.019164	3.399886209052056	not_mentioned		not_mentioned	correct	ok	not_mentioned	released	unavailable
Opus 5.5	imcs21	calibration	10202135	symptom_295	10202135	0.019164	3.399886209052056	not_mentioned		not_mentioned	correct	ok	not_mentioned	released	unavailable
Opus 5.5	imcs21	calibration	10202135	symptom_296	10202135	0.019164	3.399886209052056	not_mentioned		not_mentioned	correct	ok	not_mentioned	released	unavailable
Opus 5.5	imcs21	calibration	10202135	symptom_297	10202135	0.019164	3.399886209052056	not_mentioned		not_mentioned	correct	ok	not_mentioned	released	unavailable
Opus 5.5	imcs21	calibration	10202135	symptom_298	10202135	0.019164	3.399886209052056	not_mentioned		not_mentioned	correct	ok	not_mentioned	released	unavailable
Opus 5.5	imcs21	calibration	10202135	symptom_299	10202135	0.019164	3.399886209052056	not_mentioned		not_mentioned	correct	ok	not_mentioned	released	unavailable
Opus 5.5	imcs21	calibration	10202135	symptom_300	10202135	0.019164	3.399886209052056	not_mentioned		not_mentioned	correct	ok	not_mentioned	released	unavailable
Opus 5.5	imcs21	calibration	10202135	symptom_301	10202135	0.019164	3.399886209052056	not_mentioned		not_mentioned	correct	ok	not_mentioned	released	unavailable
Opus 5.5	imcs21	calibration	10202135	symptom_302	10202135	0.019164	3.399886209052056	not_mentioned		not_mentioned	correct	ok	not_mentioned	released	unavailable
Opus 5.5	imcs21	calibration	10202135	symptom_303	10202135	0.019164	3.399886209052056	not_mentioned		not_mentioned	correct	ok	not_mentioned	released	unavailable
Opus 5.5	imcs21	calibration	10202135	symptom_304	10202135	0.019164	3.399886209052056	not_mentioned		not_mentioned	correct	ok	not_mentioned	released	unavailable
Opus 5.5	imcs21	calibration	10202135	symptom_305	10202135	0.019164	3.399886209052056	not_mentioned		not_mentioned	correct	ok	not_mentioned	released	unavailable
Opus 5.5	imcs21	calibration	10202135	symptom_306	10202135	0.019164	3.399886209052056	not_mentioned		not_mentioned	correct	ok	not_mentioned	released	unavailable
Opus 5.5	imcs21	calibration	10202135	symptom_307	10202135	0.019164	3.399886209052056	not_mentioned		not_mentioned	correct	ok	not_mentioned	released	unavailable
Opus 5.5	imcs21	calibration	10202135	symptom_308	10202135	0.019164	3.399886209052056	not_mentioned		not_mentioned	correct	ok	not_mentioned	released	unavailable
Opus 5.5	imcs21	calibration	10202135	symptom_309	10202135	0.019164	3.399886209052056	not_mentioned		not_mentioned	correct	ok	not_mentioned	released	unavailable
Opus 5.5	imcs21	calibration	10202135	symptom_310	10202135	0.019164	3.399886209052056	not_mentioned		not_mentioned	correct	ok	not_mentioned	released	unavailable
Opus 5.5	imcs21	calibration	10202135	symptom_311	10202135	0.019164	3.399886209052056	not_mentioned		not_mentioned	correct	ok	not_mentioned	released	unavailable
Opus 5.5	imcs21	calibration	10202135	symptom_312	10202135	0.019164	3.399886209052056	not_mentioned		not_mentioned	correct	ok	not_mentioned	released	unavailable
Opus 5.5	imcs21	calibration	10202135	symptom_313	10202135	0.019164	3.399886209052056	uncertain	0.5	not_mentioned	incorrect	ok	not_mentioned	released	reported_percentage
Opus 5.5	imcs21	calibration	10202135	symptom_314	10202135	0.019164	3.399886209052056	not_mentioned		not_mentioned	correct	ok	not_mentioned	released	unavailable
Opus 5.5	imcs21	calibration	10202135	symptom_315	10202135	0.019164	3.399886209052056	not_mentioned		not_mentioned	correct	ok	not_mentioned	released	unavailable
Opus 5.5	imcs21	calibration	10202135	symptom_316	10202135	0.019164	3.399886209052056	not_mentioned		not_mentioned	correct	ok	not_mentioned	released	unavailable
Opus 5.5	imcs21	calibration	10202135	symptom_317	10202135	0.019164	3.399886209052056	not_mentioned		not_mentioned	correct	ok	not_mentioned	released	unavailable
Opus 5.5	imcs21	calibration	10202135	symptom_318	10202135	0.019164	3.399886209052056	not_mentioned		not_mentioned	correct	ok	not_mentioned	released	unavailable
Opus 5.5	imcs21	calibration	10202135	symptom_319	10202135	0.019164	3.399886209052056	not_mentioned		not_mentioned	correct	ok	not_mentioned	released	unavailable
Opus 5.5	imcs21	calibration	10202135	symptom_320	10202135	0.019164	3.399886209052056	not_mentioned		not_mentioned	correct	ok	not_mentioned	released	unavailable
Opus 5.5	imcs21	calibration	10202135	symptom_321	10202135	0.019164	3.399886209052056	not_mentioned		not_mentioned	correct	ok	not_mentioned	released	unavailable
Opus 5.5	imcs21	calibration	10202135	symptom_322	10202135	0.019164	3.399886209052056	not_mentioned		not_mentioned	correct	ok	not_mentioned	released	unavailable
Opus 5.5	imcs21	calibration	10202135	symptom_323	10202135	0.019164	3.399886209052056	not_mentioned		not_mentioned	correct	ok	not_mentioned	released	unavailable
Opus 5.5	imcs21	calibration	10202135	symptom_324	10202135	0.019164	3.399886209052056	not_mentioned		not_mentioned	correct	ok	not_mentioned	released	unavailable
Opus 5.5	imcs21	calibration	10202135	symptom_325	10202135	0.019164	3.399886209052056	not_mentioned		not_mentioned	correct	ok	not_mentioned	released	unavailable
Opus 5.5	imcs21	calibration	10202135	symptom_326	10202135	0.019164	3.399886209052056	not_mentioned		not_mentioned	correct	ok	not_mentioned	released	unavailable
Opus 5.5	imcs21	calibration	10202135	symptom_327	10202135	0.019164	3.399886209052056	not_mentioned		not_mentioned	correct	ok	not_mentioned	released	unavailable
Opus 5.5	imcs21	calibration	10202135	symptom_328	10202135	0.019164	3.399886209052056	not_mentioned		not_mentioned	correct	ok	not_mentioned	released	unavailable
Opus 5.5	imcs21	calibration	10202135	symptom_329	10202135	0.019164	3.399886209052056	not_mentioned		not_mentioned	correct	ok	not_mentioned	released	unavailable
Opus 5.5	imcs21	calibration	10202135	symptom_330	10202135	0.019164	3.399886209052056	not_mentioned		not_mentioned	correct	ok	not_mentioned	released	unavailable
Opus 5.5	imcs21	calibration	10202332	symptom_000	10202332	0.027164	6.753722834168002	positive	0.85	positive	correct	ok	positive	released	reported_percentage
Opus 5.5	imcs21	calibration	10202332	symptom_001	10202332	0.027164	6.753722834168002	not_mentioned		not_mentioned	correct	ok	not_mentioned	released	unavailable
Opus 5.5	imcs21	calibration	10202332	symptom_002	10202332	0.027164	6.753722834168002	positive	0.75	positive	correct	ok	positive	released	reported_percentage
Opus 5.5	imcs21	calibration	10202332	symptom_003	10202332	0.027164	6.753722834168002	negative	0.75	negative	correct	ok	negative	released	reported_percentage
Opus 5.5	imcs21	calibration	10202332	symptom_004	10202332	0.027164	6.753722834168002	negative	0.75	negative	correct	ok	negative	released	reported_percentage
Opus 5.5	imcs21	calibration	10202332	symptom_005	10202332	0.027164	6.753722834168002	positive	0.9	positive	correct	ok	positive	released	reported_percentage
Opus 5.5	imcs21	calibration	10202332	symptom_006	10202332	0.027164	6.753722834168002	not_mentioned		not_mentioned	correct	ok	not_mentioned	released	unavailable
Opus 5.5	imcs21	calibration	10202332	symptom_007	10202332	0.027164	6.753722834168002	not_mentioned		not_mentioned	correct	ok	not_mentioned	released	unavailable
Opus 5.5	imcs21	calibration	10202332	symptom_008	10202332	0.027164	6.753722834168002	not_mentioned		not_mentioned	correct	ok	not_mentioned	released	unavailable
Opus 5.5	imcs21	calibration	10202332	symptom_009	10202332	0.027164	6.753722834168002	not_mentioned		not_mentioned	correct	ok	not_mentioned	released	unavailable
Opus 5.5	imcs21	calibration	10202332	symptom_010	10202332	0.027164	6.753722834168002	not_mentioned		not_mentioned	correct	ok	not_mentioned	released	unavailable
Opus 5.5	imcs21	calibration	10202332	symptom_011	10202332	0.027164	6.753722834168002	not_mentioned		not_mentioned	correct	ok	not_mentioned	released	unavailable
Opus 5.5	imcs21	calibration	10202332	symptom_012	10202332	0.027164	6.753722834168002	not_mentioned		not_mentioned	correct	ok	not_mentioned	released	unavailable
Opus 5.5	imcs21	calibration	10202332	symptom_013	10202332	0.027164	6.753722834168002	uncertain	0.65	positive	incorrect	ok	positive	released	reported_percentage
Opus 5.5	imcs21	calibration	10202332	symptom_014	10202332	0.027164	6.753722834168002	not_mentioned		not_mentioned	correct	ok	not_mentioned	released	unavailable
Opus 5.5	imcs21	calibration	10202332	symptom_015	10202332	0.027164	6.753722834168002	not_mentioned		not_mentioned	correct	ok	not_mentioned	released	unavailable
Opus 5.5	imcs21	calibration	10202332	symptom_016	10202332	0.027164	6.753722834168002	not_mentioned		not_mentioned	correct	ok	not_mentioned	released	unavailable
Opus 5.5	imcs21	calibration	10202332	symptom_017	10202332	0.027164	6.753722834168002	not_mentioned		not_mentioned	correct	ok	not_mentioned	released	unavailable
Opus 5.5	imcs21	calibration	10202332	symptom_018	10202332	0.027164	6.753722834168002	not_mentioned		not_mentioned	correct	ok	not_mentioned	released	unavailable
Opus 5.5	imcs21	calibration	10202332	symptom_019	10202332	0.027164	6.753722834168002	not_mentioned		not_mentioned	correct	ok	not_mentioned	released	unavailable
Opus 5.5	imcs21	calibration	10202332	symptom_020	10202332	0.027164	6.753722834168002	not_mentioned		not_mentioned	correct	ok	not_mentioned	released	unavailable
Opus 5.5	imcs21	calibration	10202332	symptom_021	10202332	0.027164	6.753722834168002	not_mentioned		not_mentioned	correct	ok	not_mentioned	released	unavailable
Opus 5.5	imcs21	calibration	10202332	symptom_022	10202332	0.027164	6.753722834168002	not_mentioned		not_mentioned	correct	ok	not_mentioned	released	unavailable
Opus 5.5	imcs21	calibration	10202332	symptom_023	10202332	0.027164	6.753722834168002	not_mentioned		not_mentioned	correct	ok	not_mentioned	released	unavailable
Opus 5.5	imcs21	calibration	10202332	symptom_024	10202332	0.027164	6.753722834168002	not_mentioned		not_mentioned	correct	ok	not_mentioned	released	unavailable
Opus 5.5	imcs21	calibration	10202332	symptom_025	10202332	0.027164	6.753722834168002	not_mentioned		not_mentioned	correct	ok	not_mentioned	released	unavailable
Opus 5.5	imcs21	calibration	10202332	symptom_026	10202332	0.027164	6.753722834168002	positive	0.88	positive	correct	ok	positive	released	reported_percentage
Opus 5.5	imcs21	calibration	10202332	symptom_027	10202332	0.027164	6.753722834168002	not_mentioned		not_mentioned	correct	ok	not_mentioned	released	unavailable
Opus 5.5	imcs21	calibration	10202332	symptom_028	10202332	0.027164	6.753722834168002	positive	0.75	not_mentioned	incorrect	ok	not_mentioned	released	reported_percentage
Opus 5.5	imcs21	calibration	10202332	symptom_029	10202332	0.027164	6.753722834168002	not_mentioned		not_mentioned	correct	ok	not_mentioned	released	unavailable
Opus 5.5	imcs21	calibration	10202332	symptom_030	10202332	0.027164	6.753722834168002	not_mentioned		not_mentioned	correct	ok	not_mentioned	released	unavailable
Opus 5.5	imcs21	calibration	10202332	symptom_031	10202332	0.027164	6.753722834168002	not_mentioned		not_mentioned	correct	ok	not_mentioned	released	unavailable
Opus 5.5	imcs21	calibration	10202332	symptom_032	10202332	0.027164	6.753722834168002	not_mentioned		not_mentioned	correct	ok	not_mentioned	released	unavailable
Opus 5.5	imcs21	calibration	10202332	symptom_033	10202332	0.027164	6.753722834168002	not_mentioned		not_mentioned	correct	ok	not_mentioned	released	unavailable
Opus 5.5	imcs21	calibration	10202332	symptom_034	10202332	0.027164	6.753722834168002	not_mentioned		not_mentioned	correct	ok	not_mentioned	released	unavailable
Opus 5.5	imcs21	calibration	10202332	symptom_035	10202332	0.027164	6.753722834168002	not_mentioned		not_mentioned	correct	ok	not_mentioned	released	unavailable
Opus 5.5	imcs21	calibration	10202332	symptom_036	10202332	0.027164	6.753722834168002	not_mentioned		not_mentioned	correct	ok	not_mentioned	released	unavailable
Opus 5.5	imcs21	calibration	10202332	symptom_037	10202332	0.027164	6.753722834168002	not_mentioned		not_mentioned	correct	ok	not_mentioned	released	unavailable
Opus 5.5	imcs21	calibration	10202332	symptom_038	10202332	0.027164	6.753722834168002	not_mentioned		not_mentioned	correct	ok	not_mentioned	released	unavailable
Opus 5.5	imcs21	calibration	10202332	symptom_039	10202332	0.027164	6.753722834168002	not_mentioned		not_mentioned	correct	ok	not_mentioned	released	unavailable
Opus 5.5	imcs21	calibration	10202332	symptom_040	10202332	0.027164	6.753722834168002	not_mentioned		not_mentioned	correct	ok	not_mentioned	released	unavailable
Opus 5.5	imcs21	calibration	10202332	symptom_041	10202332	0.027164	6.753722834168002	not_mentioned		not_mentioned	correct	ok	not_mentioned	released	unavailable
Opus 5.5	imcs21	calibration	10202332	symptom_042	10202332	0.027164	6.753722834168002	positive	0.8	not_mentioned	incorrect	ok	not_mentioned	released	reported_percentage
Opus 5.5	imcs21	calibration	10202332	symptom_043	10202332	0.027164	6.753722834168002	not_mentioned		not_mentioned	correct	ok	not_mentioned	released	unavailable
Opus 5.5	imcs21	calibration	10202332	symptom_044	10202332	0.027164	6.753722834168002	not_mentioned		positive	incorrect	ok	positive	released	unavailable
Opus 5.5	imcs21	calibration	10202332	symptom_045	10202332	0.027164	6.753722834168002	not_mentioned		not_mentioned	correct	ok	not_mentioned	released	unavailable
Opus 5.5	imcs21	calibration	10202332	symptom_046	10202332	0.027164	6.753722834168002	not_mentioned		not_mentioned	correct	ok	not_mentioned	released	unavailable
Opus 5.5	imcs21	calibration	10202332	symptom_047	10202332	0.027164	6.753722834168002	not_mentioned		not_mentioned	correct	ok	not_mentioned	released	unavailable
Opus 5.5	imcs21	calibration	10202332	symptom_048	10202332	0.027164	6.753722834168002	not_mentioned		not_mentioned	correct	ok	not_mentioned	released	unavailable
Opus 5.5	imcs21	calibration	10202332	symptom_049	10202332	0.027164	6.753722834168002	uncertain	0.55	negative	incorrect	ok	negative	released	reported_percentage
Opus 5.5	imcs21	calibration	10202332	symptom_050	10202332	0.027164	6.753722834168002	not_mentioned		not_mentioned	correct	ok	not_mentioned	released	unavailable
Opus 5.5	imcs21	calibration	10202332	symptom_051	10202332	0.027164	6.753722834168002	not_mentioned		not_mentioned	correct	ok	not_mentioned	released	unavailable
Opus 5.5	imcs21	calibration	10202332	symptom_052	10202332	0.027164	6.753722834168002	not_mentioned		not_mentioned	correct	ok	not_mentioned	released	unavailable
Opus 5.5	imcs21	calibration	10202332	symptom_053	10202332	0.027164	6.753722834168002	not_mentioned		not_mentioned	correct	ok	not_mentioned	released	unavailable
Opus 5.5	imcs21	calibration	10202332	symptom_054	10202332	0.027164	6.753722834168002	not_mentioned		not_mentioned	correct	ok	not_mentioned	released	unavailable
Opus 5.5	imcs21	calibration	10202332	symptom_055	10202332	0.027164	6.753722834168002	not_mentioned		not_mentioned	correct	ok	not_mentioned	released	unavailable
Opus 5.5	imcs21	calibration	10202332	symptom_056	10202332	0.027164	6.753722834168002	not_mentioned		not_mentioned	correct	ok	not_mentioned	released	unavailable
Opus 5.5	imcs21	calibration	10202332	symptom_057	10202332	0.027164	6.753722834168002	not_mentioned		not_mentioned	correct	ok	not_mentioned	released	unavailable
Opus 5.5	imcs21	calibration	10202332	symptom_058	10202332	0.027164	6.753722834168002	not_mentioned		not_mentioned	correct	ok	not_mentioned	released	unavailable
Opus 5.5	imcs21	calibration	10202332	symptom_059	10202332	0.027164	6.753722834168002	not_mentioned		not_mentioned	correct	ok	not_mentioned	released	unavailable
Opus 5.5	imcs21	calibration	10202332	symptom_060	10202332	0.027164	6.753722834168002	not_mentioned		not_mentioned	correct	ok	not_mentioned	released	unavailable
Opus 5.5	imcs21	calibration	10202332	symptom_061	10202332	0.027164	6.753722834168002	not_mentioned		not_mentioned	correct	ok	not_mentioned	released	unavailable
Opus 5.5	imcs21	calibration	10202332	symptom_062	10202332	0.027164	6.753722834168002	not_mentioned		not_mentioned	correct	ok	not_mentioned	released	unavailable
Opus 5.5	imcs21	calibration	10202332	symptom_063	10202332	0.027164	6.753722834168002	not_mentioned		not_mentioned	correct	ok	not_mentioned	released	unavailable
Opus 5.5	imcs21	calibration	10202332	symptom_064	10202332	0.027164	6.753722834168002	not_mentioned		not_mentioned	correct	ok	not_mentioned	released	unavailable
Opus 5.5	imcs21	calibration	10202332	symptom_065	10202332	0.027164	6.753722834168002	not_mentioned		not_mentioned	correct	ok	not_mentioned	released	unavailable
Opus 5.5	imcs21	calibration	10202332	symptom_066	10202332	0.027164	6.753722834168002	not_mentioned		not_mentioned	correct	ok	not_mentioned	released	unavailable
Opus 5.5	imcs21	calibration	10202332	symptom_067	10202332	0.027164	6.753722834168002	not_mentioned		not_mentioned	correct	ok	not_mentioned	released	unavailable
Opus 5.5	imcs21	calibration	10202332	symptom_068	10202332	0.027164	6.753722834168002	not_mentioned		not_mentioned	correct	ok	not_mentioned	released	unavailable
Opus 5.5	imcs21	calibration	10202332	symptom_069	10202332	0.027164	6.753722834168002	not_mentioned		not_mentioned	correct	ok	not_mentioned	released	unavailable
Opus 5.5	imcs21	calibration	10202332	symptom_070	10202332	0.027164	6.753722834168002	not_mentioned		not_mentioned	correct	ok	not_mentioned	released	unavailable
Opus 5.5	imcs21	calibration	10202332	symptom_071	10202332	0.027164	6.753722834168002	not_mentioned		not_mentioned	correct	ok	not_mentioned	released	unavailable
Opus 5.5	imcs21	calibration	10202332	symptom_072	10202332	0.027164	6.753722834168002	not_mentioned		not_mentioned	correct	ok	not_mentioned	released	unavailable
Opus 5.5	imcs21	calibration	10202332	symptom_073	10202332	0.027164	6.753722834168002	not_mentioned		not_mentioned	correct	ok	not_mentioned	released	unavailable
Opus 5.5	imcs21	calibration	10202332	symptom_074	10202332	0.027164	6.753722834168002	not_mentioned		not_mentioned	correct	ok	not_mentioned	released	unavailable
Opus 5.5	imcs21	calibration	10202332	symptom_075	10202332	0.027164	6.753722834168002	not_mentioned		not_mentioned	correct	ok	not_mentioned	released	unavailable
Opus 5.5	imcs21	calibration	10202332	symptom_076	10202332	0.027164	6.753722834168002	not_mentioned		not_mentioned	correct	ok	not_mentioned	released	unavailable
Opus 5.5	imcs21	calibration	10202332	symptom_077	10202332	0.027164	6.753722834168002	not_mentioned		not_mentioned	correct	ok	not_mentioned	released	unavailable
Opus 5.5	imcs21	calibration	10202332	symptom_078	10202332	0.027164	6.753722834168002	not_mentioned		not_mentioned	correct	ok	not_mentioned	released	unavailable
Opus 5.5	imcs21	calibration	10202332	symptom_079	10202332	0.027164	6.753722834168002	not_mentioned		not_mentioned	correct	ok	not_mentioned	released	unavailable
Opus 5.5	imcs21	calibration	10202332	symptom_080	10202332	0.027164	6.753722834168002	not_mentioned		not_mentioned	correct	ok	not_mentioned	released	unavailable
Opus 5.5	imcs21	calibration	10202332	symptom_081	10202332	0.027164	6.753722834168002	not_mentioned		not_mentioned	correct	ok	not_mentioned	released	unavailable
Opus 5.5	imcs21	calibration	10202332	symptom_082	10202332	0.027164	6.753722834168002	not_mentioned		not_mentioned	correct	ok	not_mentioned	released	unavailable
Opus 5.5	imcs21	calibration	10202332	symptom_083	10202332	0.027164	6.753722834168002	not_mentioned		not_mentioned	correct	ok	not_mentioned	released	unavailable
Opus 5.5	imcs21	calibration	10202332	symptom_084	10202332	0.027164	6.753722834168002	not_mentioned		not_mentioned	correct	ok	not_mentioned	released	unavailable
Opus 5.5	imcs21	calibration	10202332	symptom_085	10202332	0.027164	6.753722834168002	not_mentioned		not_mentioned	correct	ok	not_mentioned	released	unavailable
Opus 5.5	imcs21	calibration	10202332	symptom_086	10202332	0.027164	6.753722834168002	not_mentioned		not_mentioned	correct	ok	not_mentioned	released	unavailable
Opus 5.5	imcs21	calibration	10202332	symptom_087	10202332	0.027164	6.753722834168002	not_mentioned		not_mentioned	correct	ok	not_mentioned	released	unavailable
Opus 5.5	imcs21	calibration	10202332	symptom_088	10202332	0.027164	6.753722834168002	not_mentioned		not_mentioned	correct	ok	not_mentioned	released	unavailable
Opus 5.5	imcs21	calibration	10202332	symptom_089	10202332	0.027164	6.753722834168002	not_mentioned		not_mentioned	correct	ok	not_mentioned	released	unavailable
Opus 5.5	imcs21	calibration	10202332	symptom_090	10202332	0.027164	6.753722834168002	not_mentioned		not_mentioned	correct	ok	not_mentioned	released	unavailable
Opus 5.5	imcs21	calibration	10202332	symptom_091	10202332	0.027164	6.753722834168002	not_mentioned		not_mentioned	correct	ok	not_mentioned	released	unavailable
Opus 5.5	imcs21	calibration	10202332	symptom_092	10202332	0.027164	6.753722834168002	not_mentioned		not_mentioned	correct	ok	not_mentioned	released	unavailable
Opus 5.5	imcs21	calibration	10202332	symptom_093	10202332	0.027164	6.753722834168002	not_mentioned		not_mentioned	correct	ok	not_mentioned	released	unavailable
Opus 5.5	imcs21	calibration	10202332	symptom_094	10202332	0.027164	6.753722834168002	not_mentioned		not_mentioned	correct	ok	not_mentioned	released	unavailable
Opus 5.5	imcs21	calibration	10202332	symptom_095	10202332	0.027164	6.753722834168002	not_mentioned		not_mentioned	correct	ok	not_mentioned	released	unavailable
Opus 5.5	imcs21	calibration	10202332	symptom_096	10202332	0.027164	6.753722834168002	not_mentioned		not_mentioned	correct	ok	not_mentioned	released	unavailable
Opus 5.5	imcs21	calibration	10202332	symptom_097	10202332	0.027164	6.753722834168002	not_mentioned		not_mentioned	correct	ok	not_mentioned	released	unavailable
Opus 5.5	imcs21	calibration	10202332	symptom_098	10202332	0.027164	6.753722834168002	not_mentioned		not_mentioned	correct	ok	not_mentioned	released	unavailable
Opus 5.5	imcs21	calibration	10202332	symptom_099	10202332	0.027164	6.753722834168002	not_mentioned		not_mentioned	correct	ok	not_mentioned	released	unavailable
Opus 5.5	imcs21	calibration	10202332	symptom_100	10202332	0.027164	6.753722834168002	not_mentioned		not_mentioned	correct	ok	not_mentioned	released	unavailable
Opus 5.5	imcs21	calibration	10202332	symptom_101	10202332	0.027164	6.753722834168002	not_mentioned		not_mentioned	correct	ok	not_mentioned	released	unavailable
Opus 5.5	imcs21	calibration	10202332	symptom_102	10202332	0.027164	6.753722834168002	not_mentioned		not_mentioned	correct	ok	not_mentioned	released	unavailable
Opus 5.5	imcs21	calibration	10202332	symptom_103	10202332	0.027164	6.753722834168002	not_mentioned		not_mentioned	correct	ok	not_mentioned	released	unavailable
Opus 5.5	imcs21	calibration	10202332	symptom_104	10202332	0.027164	6.753722834168002	not_mentioned		not_mentioned	correct	ok	not_mentioned	released	unavailable
Opus 5.5	imcs21	calibration	10202332	symptom_105	10202332	0.027164	6.753722834168002	not_mentioned		not_mentioned	correct	ok	not_mentioned	released	unavailable
Opus 5.5	imcs21	calibration	10202332	symptom_106	10202332	0.027164	6.753722834168002	not_mentioned		not_mentioned	correct	ok	not_mentioned	released	unavailable
Opus 5.5	imcs21	calibration	10202332	symptom_107	10202332	0.027164	6.753722834168002	not_mentioned		not_mentioned	correct	ok	not_mentioned	released	unavailable
Opus 5.5	imcs21	calibration	10202332	symptom_108	10202332	0.027164	6.753722834168002	not_mentioned		not_mentioned	correct	ok	not_mentioned	released	unavailable
Opus 5.5	imcs21	calibration	10202332	symptom_109	10202332	0.027164	6.753722834168002	not_mentioned		not_mentioned	correct	ok	not_mentioned	released	unavailable
Opus 5.5	imcs21	calibration	10202332	symptom_110	10202332	0.027164	6.753722834168002	not_mentioned		not_mentioned	correct	ok	not_mentioned	released	unavailable
Opus 5.5	imcs21	calibration	10202332	symptom_111	10202332	0.027164	6.753722834168002	not_mentioned		not_mentioned	correct	ok	not_mentioned	released	unavailable
Opus 5.5	imcs21	calibration	10202332	symptom_112	10202332	0.027164	6.753722834168002	not_mentioned		not_mentioned	correct	ok	not_mentioned	released	unavailable
Opus 5.5	imcs21	calibration	10202332	symptom_113	10202332	0.027164	6.753722834168002	not_mentioned		not_mentioned	correct	ok	not_mentioned	released	unavailable
Opus 5.5	imcs21	calibration	10202332	symptom_114	10202332	0.027164	6.753722834168002	not_mentioned		not_mentioned	correct	ok	not_mentioned	released	unavailable
Opus 5.5	imcs21	calibration	10202332	symptom_115	10202332	0.027164	6.753722834168002	not_mentioned		not_mentioned	correct	ok	not_mentioned	released	unavailable
Opus 5.5	imcs21	calibration	10202332	symptom_116	10202332	0.027164	6.753722834168002	not_mentioned		not_mentioned	correct	ok	not_mentioned	released	unavailable
Opus 5.5	imcs21	calibration	10202332	symptom_117	10202332	0.027164	6.753722834168002	not_mentioned		not_mentioned	correct	ok	not_mentioned	released	unavailable
Opus 5.5	imcs21	calibration	10202332	symptom_118	10202332	0.027164	6.753722834168002	not_mentioned		not_mentioned	correct	ok	not_mentioned	released	unavailable
Opus 5.5	imcs21	calibration	10202332	symptom_119	10202332	0.027164	6.753722834168002	not_mentioned		not_mentioned	correct	ok	not_mentioned	released	unavailable
Opus 5.5	imcs21	calibration	10202332	symptom_120	10202332	0.027164	6.753722834168002	not_mentioned		not_mentioned	correct	ok	not_mentioned	released	unavailable
Opus 5.5	imcs21	calibration	10202332	symptom_121	10202332	0.027164	6.753722834168002	not_mentioned		not_mentioned	correct	ok	not_mentioned	released	unavailable
Opus 5.5	imcs21	calibration	10202332	symptom_122	10202332	0.027164	6.753722834168002	not_mentioned		not_mentioned	correct	ok	not_mentioned	released	unavailable
Opus 5.5	imcs21	calibration	10202332	symptom_123	10202332	0.027164	6.753722834168002	not_mentioned		not_mentioned	correct	ok	not_mentioned	released	unavailable
Opus 5.5	imcs21	calibration	10202332	symptom_124	10202332	0.027164	6.753722834168002	not_mentioned		not_mentioned	correct	ok	not_mentioned	released	unavailable
Opus 5.5	imcs21	calibration	10202332	symptom_125	10202332	0.027164	6.753722834168002	not_mentioned		not_mentioned	correct	ok	not_mentioned	released	unavailable
Opus 5.5	imcs21	calibration	10202332	symptom_126	10202332	0.027164	6.753722834168002	not_mentioned		not_mentioned	correct	ok	not_mentioned	released	unavailable
Opus 5.5	imcs21	calibration	10202332	symptom_127	10202332	0.027164	6.753722834168002	not_mentioned		not_mentioned	correct	ok	not_mentioned	released	unavailable
Opus 5.5	imcs21	calibration	10202332	symptom_128	10202332	0.027164	6.753722834168002	not_mentioned		not_mentioned	correct	ok	not_mentioned	released	unavailable
Opus 5.5	imcs21	calibration	10202332	symptom_129	10202332	0.027164	6.753722834168002	not_mentioned		not_mentioned	correct	ok	not_mentioned	released	unavailable
Opus 5.5	imcs21	calibration	10202332	symptom_130	10202332	0.027164	6.753722834168002	not_mentioned		not_mentioned	correct	ok	not_mentioned	released	unavailable
Opus 5.5	imcs21	calibration	10202332	symptom_131	10202332	0.027164	6.753722834168002	not_mentioned		not_mentioned	correct	ok	not_mentioned	released	unavailable
Opus 5.5	imcs21	calibration	10202332	symptom_132	10202332	0.027164	6.753722834168002	not_mentioned		not_mentioned	correct	ok	not_mentioned	released	unavailable
Opus 5.5	imcs21	calibration	10202332	symptom_133	10202332	0.027164	6.753722834168002	not_mentioned		not_mentioned	correct	ok	not_mentioned	released	unavailable
Opus 5.5	imcs21	calibration	10202332	symptom_134	10202332	0.027164	6.753722834168002	not_mentioned		not_mentioned	correct	ok	not_mentioned	released	unavailable
Opus 5.5	imcs21	calibration	10202332	symptom_135	10202332	0.027164	6.753722834168002	not_mentioned		not_mentioned	correct	ok	not_mentioned	released	unavailable
Opus 5.5	imcs21	calibration	10202332	symptom_136	10202332	0.027164	6.753722834168002	not_mentioned		not_mentioned	correct	ok	not_mentioned	released	unavailable
Opus 5.5	imcs21	calibration	10202332	symptom_137	10202332	0.027164	6.753722834168002	not_mentioned		not_mentioned	correct	ok	not_mentioned	released	unavailable
Opus 5.5	imcs21	calibration	10202332	symptom_138	10202332	0.027164	6.753722834168002	not_mentioned		not_mentioned	correct	ok	not_mentioned	released	unavailable
Opus 5.5	imcs21	calibration	10202332	symptom_139	10202332	0.027164	6.753722834168002	not_mentioned		not_mentioned	correct	ok	not_mentioned	released	unavailable
Opus 5.5	imcs21	calibration	10202332	symptom_140	10202332	0.027164	6.753722834168002	not_mentioned		not_mentioned	correct	ok	not_mentioned	released	unavailable
Opus 5.5	imcs21	calibration	10202332	symptom_141	10202332	0.027164	6.753722834168002	not_mentioned		not_mentioned	correct	ok	not_mentioned	released	unavailable
Opus 5.5	imcs21	calibration	10202332	symptom_142	10202332	0.027164	6.753722834168002	not_mentioned		not_mentioned	correct	ok	not_mentioned	released	unavailable
Opus 5.5	imcs21	calibration	10202332	symptom_143	10202332	0.027164	6.753722834168002	not_mentioned		not_mentioned	correct	ok	not_mentioned	released	unavailable
Opus 5.5	imcs21	calibration	10202332	symptom_144	10202332	0.027164	6.753722834168002	not_mentioned		not_mentioned	correct	ok	not_mentioned	released	unavailable
Opus 5.5	imcs21	calibration	10202332	symptom_145	10202332	0.027164	6.753722834168002	not_mentioned		not_mentioned	correct	ok	not_mentioned	released	unavailable
Opus 5.5	imcs21	calibration	10202332	symptom_146	10202332	0.027164	6.753722834168002	not_mentioned		not_mentioned	correct	ok	not_mentioned	released	unavailable
Opus 5.5	imcs21	calibration	10202332	symptom_147	10202332	0.027164	6.753722834168002	not_mentioned		not_mentioned	correct	ok	not_mentioned	released	unavailable
Opus 5.5	imcs21	calibration	10202332	symptom_148	10202332	0.027164	6.753722834168002	not_mentioned		not_mentioned	correct	ok	not_mentioned	released	unavailable
Opus 5.5	imcs21	calibration	10202332	symptom_149	10202332	0.027164	6.753722834168002	not_mentioned		not_mentioned	correct	ok	not_mentioned	released	unavailable
Opus 5.5	imcs21	calibration	10202332	symptom_150	10202332	0.027164	6.753722834168002	uncertain	0.45	not_mentioned	incorrect	ok	not_mentioned	released	reported_percentage
Opus 5.5	imcs21	calibration	10202332	symptom_151	10202332	0.027164	6.753722834168002	not_mentioned		not_mentioned	correct	ok	not_mentioned	released	unavailable
Opus 5.5	imcs21	calibration	10202332	symptom_152	10202332	0.027164	6.753722834168002	not_mentioned		not_mentioned	correct	ok	not_mentioned	released	unavailable
Opus 5.5	imcs21	calibration	10202332	symptom_153	10202332	0.027164	6.753722834168002	not_mentioned		not_mentioned	correct	ok	not_mentioned	released	unavailable
Opus 5.5	imcs21	calibration	10202332	symptom_154	10202332	0.027164	6.753722834168002	not_mentioned		not_mentioned	correct	ok	not_mentioned	released	unavailable
Opus 5.5	imcs21	calibration	10202332	symptom_155	10202332	0.027164	6.753722834168002	not_mentioned		not_mentioned	correct	ok	not_mentioned	released	unavailable
Opus 5.5	imcs21	calibration	10202332	symptom_156	10202332	0.027164	6.753722834168002	not_mentioned		not_mentioned	correct	ok	not_mentioned	released	unavailable
Opus 5.5	imcs21	calibration	10202332	symptom_157	10202332	0.027164	6.753722834168002	not_mentioned		not_mentioned	correct	ok	not_mentioned	released	unavailable
Opus 5.5	imcs21	calibration	10202332	symptom_158	10202332	0.027164	6.753722834168002	not_mentioned		not_mentioned	correct	ok	not_mentioned	released	unavailable
Opus 5.5	imcs21	calibration	10202332	symptom_159	10202332	0.027164	6.753722834168002	not_mentioned		not_mentioned	correct	ok	not_mentioned	released	unavailable
Opus 5.5	imcs21	calibration	10202332	symptom_160	10202332	0.027164	6.753722834168002	not_mentioned		not_mentioned	correct	ok	not_mentioned	released	unavailable
Opus 5.5	imcs21	calibration	10202332	symptom_161	10202332	0.027164	6.753722834168002	not_mentioned		not_mentioned	correct	ok	not_mentioned	released	unavailable
Opus 5.5	imcs21	calibration	10202332	symptom_162	10202332	0.027164	6.753722834168002	not_mentioned		not_mentioned	correct	ok	not_mentioned	released	unavailable
Opus 5.5	imcs21	calibration	10202332	symptom_163	10202332	0.027164	6.753722834168002	not_mentioned		not_mentioned	correct	ok	not_mentioned	released	unavailable
Opus 5.5	imcs21	calibration	10202332	symptom_164	10202332	0.027164	6.753722834168002	not_mentioned		not_mentioned	correct	ok	not_mentioned	released	unavailable
Opus 5.5	imcs21	calibration	10202332	symptom_165	10202332	0.027164	6.753722834168002	not_mentioned		not_mentioned	correct	ok	not_mentioned	released	unavailable
Opus 5.5	imcs21	calibration	10202332	symptom_166	10202332	0.027164	6.753722834168002	not_mentioned		not_mentioned	correct	ok	not_mentioned	released	unavailable
Opus 5.5	imcs21	calibration	10202332	symptom_167	10202332	0.027164	6.753722834168002	not_mentioned		not_mentioned	correct	ok	not_mentioned	released	unavailable
Opus 5.5	imcs21	calibration	10202332	symptom_168	10202332	0.027164	6.753722834168002	not_mentioned		not_mentioned	correct	ok	not_mentioned	released	unavailable
Opus 5.5	imcs21	calibration	10202332	symptom_169	10202332	0.027164	6.753722834168002	not_mentioned		not_mentioned	correct	ok	not_mentioned	released	unavailable
Opus 5.5	imcs21	calibration	10202332	symptom_170	10202332	0.027164	6.753722834168002	not_mentioned		not_mentioned	correct	ok	not_mentioned	released	unavailable
Opus 5.5	imcs21	calibration	10202332	symptom_171	10202332	0.027164	6.753722834168002	not_mentioned		not_mentioned	correct	ok	not_mentioned	released	unavailable
Opus 5.5	imcs21	calibration	10202332	symptom_172	10202332	0.027164	6.753722834168002	not_mentioned		not_mentioned	correct	ok	not_mentioned	released	unavailable
Opus 5.5	imcs21	calibration	10202332	symptom_173	10202332	0.027164	6.753722834168002	not_mentioned		not_mentioned	correct	ok	not_mentioned	released	unavailable
Opus 5.5	imcs21	calibration	10202332	symptom_174	10202332	0.027164	6.753722834168002	not_mentioned		not_mentioned	correct	ok	not_mentioned	released	unavailable
Opus 5.5	imcs21	calibration	10202332	symptom_175	10202332	0.027164	6.753722834168002	not_mentioned		not_mentioned	correct	ok	not_mentioned	released	unavailable
Opus 5.5	imcs21	calibration	10202332	symptom_176	10202332	0.027164	6.753722834168002	not_mentioned		not_mentioned	correct	ok	not_mentioned	released	unavailable
Opus 5.5	imcs21	calibration	10202332	symptom_177	10202332	0.027164	6.753722834168002	not_mentioned		not_mentioned	correct	ok	not_mentioned	released	unavailable
Opus 5.5	imcs21	calibration	10202332	symptom_178	10202332	0.027164	6.753722834168002	not_mentioned		not_mentioned	correct	ok	not_mentioned	released	unavailable
Opus 5.5	imcs21	calibration	10202332	symptom_179	10202332	0.027164	6.753722834168002	not_mentioned		not_mentioned	correct	ok	not_mentioned	released	unavailable
Opus 5.5	imcs21	calibration	10202332	symptom_180	10202332	0.027164	6.753722834168002	not_mentioned		not_mentioned	correct	ok	not_mentioned	released	unavailable
Opus 5.5	imcs21	calibration	10202332	symptom_181	10202332	0.027164	6.753722834168002	not_mentioned		not_mentioned	correct	ok	not_mentioned	released	unavailable
Opus 5.5	imcs21	calibration	10202332	symptom_182	10202332	0.027164	6.753722834168002	not_mentioned		not_mentioned	correct	ok	not_mentioned	released	unavailable
Opus 5.5	imcs21	calibration	10202332	symptom_183	10202332	0.027164	6.753722834168002	not_mentioned		not_mentioned	correct	ok	not_mentioned	released	unavailable
Opus 5.5	imcs21	calibration	10202332	symptom_184	10202332	0.027164	6.753722834168002	not_mentioned		not_mentioned	correct	ok	not_mentioned	released	unavailable
Opus 5.5	imcs21	calibration	10202332	symptom_185	10202332	0.027164	6.753722834168002	not_mentioned		not_mentioned	correct	ok	not_mentioned	released	unavailable
Opus 5.5	imcs21	calibration	10202332	symptom_186	10202332	0.027164	6.753722834168002	not_mentioned		not_mentioned	correct	ok	not_mentioned	released	unavailable
Opus 5.5	imcs21	calibration	10202332	symptom_187	10202332	0.027164	6.753722834168002	not_mentioned		not_mentioned	correct	ok	not_mentioned	released	unavailable
Opus 5.5	imcs21	calibration	10202332	symptom_188	10202332	0.027164	6.753722834168002	not_mentioned		not_mentioned	correct	ok	not_mentioned	released	unavailable
Opus 5.5	imcs21	calibration	10202332	symptom_189	10202332	0.027164	6.753722834168002	not_mentioned		not_mentioned	correct	ok	not_mentioned	released	unavailable
Opus 5.5	imcs21	calibration	10202332	symptom_190	10202332	0.027164	6.753722834168002	not_mentioned		not_mentioned	correct	ok	not_mentioned	released	unavailable
Opus 5.5	imcs21	calibration	10202332	symptom_191	10202332	0.027164	6.753722834168002	not_mentioned		not_mentioned	correct	ok	not_mentioned	released	unavailable
Opus 5.5	imcs21	calibration	10202332	symptom_192	10202332	0.027164	6.753722834168002	not_mentioned		not_mentioned	correct	ok	not_mentioned	released	unavailable
Opus 5.5	imcs21	calibration	10202332	symptom_193	10202332	0.027164	6.753722834168002	not_mentioned		not_mentioned	correct	ok	not_mentioned	released	unavailable
Opus 5.5	imcs21	calibration	10202332	symptom_194	10202332	0.027164	6.753722834168002	not_mentioned		not_mentioned	correct	ok	not_mentioned	released	unavailable
Opus 5.5	imcs21	calibration	10202332	symptom_195	10202332	0.027164	6.753722834168002	not_mentioned		not_mentioned	correct	ok	not_mentioned	released	unavailable
Opus 5.5	imcs21	calibration	10202332	symptom_196	10202332	0.027164	6.753722834168002	not_mentioned		not_mentioned	correct	ok	not_mentioned	released	unavailable
Opus 5.5	imcs21	calibration	10202332	symptom_197	10202332	0.027164	6.753722834168002	not_mentioned		not_mentioned	correct	ok	not_mentioned	released	unavailable
Opus 5.5	imcs21	calibration	10202332	symptom_198	10202332	0.027164	6.753722834168002	not_mentioned		not_mentioned	correct	ok	not_mentioned	released	unavailable
Opus 5.5	imcs21	calibration	10202332	symptom_199	10202332	0.027164	6.753722834168002	not_mentioned		not_mentioned	correct	ok	not_mentioned	released	unavailable
Opus 5.5	imcs21	calibration	10202332	symptom_200	10202332	0.027164	6.753722834168002	not_mentioned		not_mentioned	correct	ok	not_mentioned	released	unavailable
Opus 5.5	imcs21	calibration	10202332	symptom_201	10202332	0.027164	6.753722834168002	not_mentioned		not_mentioned	correct	ok	not_mentioned	released	unavailable
Opus 5.5	imcs21	calibration	10202332	symptom_202	10202332	0.027164	6.753722834168002	not_mentioned		not_mentioned	correct	ok	not_mentioned	released	unavailable
Opus 5.5	imcs21	calibration	10202332	symptom_203	10202332	0.027164	6.753722834168002	not_mentioned		not_mentioned	correct	ok	not_mentioned	released	unavailable
Opus 5.5	imcs21	calibration	10202332	symptom_204	10202332	0.027164	6.753722834168002	not_mentioned		not_mentioned	correct	ok	not_mentioned	released	unavailable
Opus 5.5	imcs21	calibration	10202332	symptom_205	10202332	0.027164	6.753722834168002	not_mentioned		not_mentioned	correct	ok	not_mentioned	released	unavailable
Opus 5.5	imcs21	calibration	10202332	symptom_206	10202332	0.027164	6.753722834168002	not_mentioned		not_mentioned	correct	ok	not_mentioned	released	unavailable
Opus 5.5	imcs21	calibration	10202332	symptom_207	10202332	0.027164	6.753722834168002	not_mentioned		not_mentioned	correct	ok	not_mentioned	released	unavailable
Opus 5.5	imcs21	calibration	10202332	symptom_208	10202332	0.027164	6.753722834168002	not_mentioned		not_mentioned	correct	ok	not_mentioned	released	unavailable
Opus 5.5	imcs21	calibration	10202332	symptom_209	10202332	0.027164	6.753722834168002	not_mentioned		not_mentioned	correct	ok	not_mentioned	released	unavailable
Opus 5.5	imcs21	calibration	10202332	symptom_210	10202332	0.027164	6.753722834168002	not_mentioned		not_mentioned	correct	ok	not_mentioned	released	unavailable
Opus 5.5	imcs21	calibration	10202332	symptom_211	10202332	0.027164	6.753722834168002	not_mentioned		not_mentioned	correct	ok	not_mentioned	released	unavailable
Opus 5.5	imcs21	calibration	10202332	symptom_212	10202332	0.027164	6.753722834168002	not_mentioned		not_mentioned	correct	ok	not_mentioned	released	unavailable
Opus 5.5	imcs21	calibration	10202332	symptom_213	10202332	0.027164	6.753722834168002	not_mentioned		not_mentioned	correct	ok	not_mentioned	released	unavailable
Opus 5.5	imcs21	calibration	10202332	symptom_214	10202332	0.027164	6.753722834168002	not_mentioned		not_mentioned	correct	ok	not_mentioned	released	unavailable
Opus 5.5	imcs21	calibration	10202332	symptom_215	10202332	0.027164	6.753722834168002	not_mentioned		not_mentioned	correct	ok	not_mentioned	released	unavailable
Opus 5.5	imcs21	calibration	10202332	symptom_216	10202332	0.027164	6.753722834168002	not_mentioned		not_mentioned	correct	ok	not_mentioned	released	unavailable
Opus 5.5	imcs21	calibration	10202332	symptom_217	10202332	0.027164	6.753722834168002	not_mentioned		not_mentioned	correct	ok	not_mentioned	released	unavailable
Opus 5.5	imcs21	calibration	10202332	symptom_218	10202332	0.027164	6.753722834168002	not_mentioned		not_mentioned	correct	ok	not_mentioned	released	unavailable
Opus 5.5	imcs21	calibration	10202332	symptom_219	10202332	0.027164	6.753722834168002	not_mentioned		not_mentioned	correct	ok	not_mentioned	released	unavailable
Opus 5.5	imcs21	calibration	10202332	symptom_220	10202332	0.027164	6.753722834168002	not_mentioned		not_mentioned	correct	ok	not_mentioned	released	unavailable
Opus 5.5	imcs21	calibration	10202332	symptom_221	10202332	0.027164	6.753722834168002	not_mentioned		not_mentioned	correct	ok	not_mentioned	released	unavailable
Opus 5.5	imcs21	calibration	10202332	symptom_222	10202332	0.027164	6.753722834168002	not_mentioned		not_mentioned	correct	ok	not_mentioned	released	unavailable
Opus 5.5	imcs21	calibration	10202332	symptom_223	10202332	0.027164	6.753722834168002	not_mentioned		not_mentioned	correct	ok	not_mentioned	released	unavailable
Opus 5.5	imcs21	calibration	10202332	symptom_224	10202332	0.027164	6.753722834168002	not_mentioned		not_mentioned	correct	ok	not_mentioned	released	unavailable
Opus 5.5	imcs21	calibration	10202332	symptom_225	10202332	0.027164	6.753722834168002	not_mentioned		not_mentioned	correct	ok	not_mentioned	released	unavailable
Opus 5.5	imcs21	calibration	10202332	symptom_226	10202332	0.027164	6.753722834168002	not_mentioned		not_mentioned	correct	ok	not_mentioned	released	unavailable
Opus 5.5	imcs21	calibration	10202332	symptom_227	10202332	0.027164	6.753722834168002	not_mentioned		not_mentioned	correct	ok	not_mentioned	released	unavailable
Opus 5.5	imcs21	calibration	10202332	symptom_228	10202332	0.027164	6.753722834168002	not_mentioned		not_mentioned	correct	ok	not_mentioned	released	unavailable
Opus 5.5	imcs21	calibration	10202332	symptom_229	10202332	0.027164	6.753722834168002	not_mentioned		not_mentioned	correct	ok	not_mentioned	released	unavailable
Opus 5.5	imcs21	calibration	10202332	symptom_230	10202332	0.027164	6.753722834168002	not_mentioned		not_mentioned	correct	ok	not_mentioned	released	unavailable
Opus 5.5	imcs21	calibration	10202332	symptom_231	10202332	0.027164	6.753722834168002	not_mentioned		not_mentioned	correct	ok	not_mentioned	released	unavailable
Opus 5.5	imcs21	calibration	10202332	symptom_232	10202332	0.027164	6.753722834168002	not_mentioned		not_mentioned	correct	ok	not_mentioned	released	unavailable
Opus 5.5	imcs21	calibration	10202332	symptom_233	10202332	0.027164	6.753722834168002	not_mentioned		not_mentioned	correct	ok	not_mentioned	released	unavailable
Opus 5.5	imcs21	calibration	10202332	symptom_234	10202332	0.027164	6.753722834168002	not_mentioned		not_mentioned	correct	ok	not_mentioned	released	unavailable
Opus 5.5	imcs21	calibration	10202332	symptom_235	10202332	0.027164	6.753722834168002	not_mentioned		not_mentioned	correct	ok	not_mentioned	released	unavailable
Opus 5.5	imcs21	calibration	10202332	symptom_236	10202332	0.027164	6.753722834168002	not_mentioned		not_mentioned	correct	ok	not_mentioned	released	unavailable
Opus 5.5	imcs21	calibration	10202332	symptom_237	10202332	0.027164	6.753722834168002	not_mentioned		not_mentioned	correct	ok	not_mentioned	released	unavailable
Opus 5.5	imcs21	calibration	10202332	symptom_238	10202332	0.027164	6.753722834168002	not_mentioned		not_mentioned	correct	ok	not_mentioned	released	unavailable
Opus 5.5	imcs21	calibration	10202332	symptom_239	10202332	0.027164	6.753722834168002	not_mentioned		not_mentioned	correct	ok	not_mentioned	released	unavailable
Opus 5.5	imcs21	calibration	10202332	symptom_240	10202332	0.027164	6.753722834168002	not_mentioned		not_mentioned	correct	ok	not_mentioned	released	unavailable
Opus 5.5	imcs21	calibration	10202332	symptom_241	10202332	0.027164	6.753722834168002	not_mentioned		not_mentioned	correct	ok	not_mentioned	released	unavailable
Opus 5.5	imcs21	calibration	10202332	symptom_242	10202332	0.027164	6.753722834168002	not_mentioned		not_mentioned	correct	ok	not_mentioned	released	unavailable
Opus 5.5	imcs21	calibration	10202332	symptom_243	10202332	0.027164	6.753722834168002	not_mentioned		not_mentioned	correct	ok	not_mentioned	released	unavailable
Opus 5.5	imcs21	calibration	10202332	symptom_244	10202332	0.027164	6.753722834168002	not_mentioned		not_mentioned	correct	ok	not_mentioned	released	unavailable
Opus 5.5	imcs21	calibration	10202332	symptom_245	10202332	0.027164	6.753722834168002	not_mentioned		not_mentioned	correct	ok	not_mentioned	released	unavailable
Opus 5.5	imcs21	calibration	10202332	symptom_246	10202332	0.027164	6.753722834168002	not_mentioned		not_mentioned	correct	ok	not_mentioned	released	unavailable
Opus 5.5	imcs21	calibration	10202332	symptom_247	10202332	0.027164	6.753722834168002	not_mentioned		not_mentioned	correct	ok	not_mentioned	released	unavailable
Opus 5.5	imcs21	calibration	10202332	symptom_248	10202332	0.027164	6.753722834168002	not_mentioned		not_mentioned	correct	ok	not_mentioned	released	unavailable
Opus 5.5	imcs21	calibration	10202332	symptom_249	10202332	0.027164	6.753722834168002	not_mentioned		not_mentioned	correct	ok	not_mentioned	released	unavailable
Opus 5.5	imcs21	calibration	10202332	symptom_250	10202332	0.027164	6.753722834168002	not_mentioned		not_mentioned	correct	ok	not_mentioned	released	unavailable
Opus 5.5	imcs21	calibration	10202332	symptom_251	10202332	0.027164	6.753722834168002	not_mentioned		not_mentioned	correct	ok	not_mentioned	released	unavailable
Opus 5.5	imcs21	calibration	10202332	symptom_252	10202332	0.027164	6.753722834168002	not_mentioned		not_mentioned	correct	ok	not_mentioned	released	unavailable
Opus 5.5	imcs21	calibration	10202332	symptom_253	10202332	0.027164	6.753722834168002	not_mentioned		not_mentioned	correct	ok	not_mentioned	released	unavailable
Opus 5.5	imcs21	calibration	10202332	symptom_254	10202332	0.027164	6.753722834168002	not_mentioned		not_mentioned	correct	ok	not_mentioned	released	unavailable
Opus 5.5	imcs21	calibration	10202332	symptom_255	10202332	0.027164	6.753722834168002	not_mentioned		not_mentioned	correct	ok	not_mentioned	released	unavailable
Opus 5.5	imcs21	calibration	10202332	symptom_256	10202332	0.027164	6.753722834168002	not_mentioned		not_mentioned	correct	ok	not_mentioned	released	unavailable
Opus 5.5	imcs21	calibration	10202332	symptom_257	10202332	0.027164	6.753722834168002	not_mentioned		not_mentioned	correct	ok	not_mentioned	released	unavailable
Opus 5.5	imcs21	calibration	10202332	symptom_258	10202332	0.027164	6.753722834168002	not_mentioned		not_mentioned	correct	ok	not_mentioned	released	unavailable
Opus 5.5	imcs21	calibration	10202332	symptom_259	10202332	0.027164	6.753722834168002	not_mentioned		not_mentioned	correct	ok	not_mentioned	released	unavailable
Opus 5.5	imcs21	calibration	10202332	symptom_260	10202332	0.027164	6.753722834168002	not_mentioned		not_mentioned	correct	ok	not_mentioned	released	unavailable
Opus 5.5	imcs21	calibration	10202332	symptom_261	10202332	0.027164	6.753722834168002	not_mentioned		not_mentioned	correct	ok	not_mentioned	released	unavailable
Opus 5.5	imcs21	calibration	10202332	symptom_262	10202332	0.027164	6.753722834168002	not_mentioned		not_mentioned	correct	ok	not_mentioned	released	unavailable
Opus 5.5	imcs21	calibration	10202332	symptom_263	10202332	0.027164	6.753722834168002	not_mentioned		not_mentioned	correct	ok	not_mentioned	released	unavailable
Opus 5.5	imcs21	calibration	10202332	symptom_264	10202332	0.027164	6.753722834168002	not_mentioned		not_mentioned	correct	ok	not_mentioned	released	unavailable
Opus 5.5	imcs21	calibration	10202332	symptom_265	10202332	0.027164	6.753722834168002	not_mentioned		not_mentioned	correct	ok	not_mentioned	released	unavailable
Opus 5.5	imcs21	calibration	10202332	symptom_266	10202332	0.027164	6.753722834168002	not_mentioned		not_mentioned	correct	ok	not_mentioned	released	unavailable
Opus 5.5	imcs21	calibration	10202332	symptom_267	10202332	0.027164	6.753722834168002	not_mentioned		not_mentioned	correct	ok	not_mentioned	released	unavailable
Opus 5.5	imcs21	calibration	10202332	symptom_268	10202332	0.027164	6.753722834168002	not_mentioned		not_mentioned	correct	ok	not_mentioned	released	unavailable
Opus 5.5	imcs21	calibration	10202332	symptom_269	10202332	0.027164	6.753722834168002	not_mentioned		not_mentioned	correct	ok	not_mentioned	released	unavailable
Opus 5.5	imcs21	calibration	10202332	symptom_270	10202332	0.027164	6.753722834168002	not_mentioned		not_mentioned	correct	ok	not_mentioned	released	unavailable
Opus 5.5	imcs21	calibration	10202332	symptom_271	10202332	0.027164	6.753722834168002	not_mentioned		not_mentioned	correct	ok	not_mentioned	released	unavailable
Opus 5.5	imcs21	calibration	10202332	symptom_272	10202332	0.027164	6.753722834168002	not_mentioned		not_mentioned	correct	ok	not_mentioned	released	unavailable
Opus 5.5	imcs21	calibration	10202332	symptom_273	10202332	0.027164	6.753722834168002	not_mentioned		not_mentioned	correct	ok	not_mentioned	released	unavailable
Opus 5.5	imcs21	calibration	10202332	symptom_274	10202332	0.027164	6.753722834168002	not_mentioned		not_mentioned	correct	ok	not_mentioned	released	unavailable
Opus 5.5	imcs21	calibration	10202332	symptom_275	10202332	0.027164	6.753722834168002	not_mentioned		not_mentioned	correct	ok	not_mentioned	released	unavailable
Opus 5.5	imcs21	calibration	10202332	symptom_276	10202332	0.027164	6.753722834168002	not_mentioned		not_mentioned	correct	ok	not_mentioned	released	unavailable
Opus 5.5	imcs21	calibration	10202332	symptom_277	10202332	0.027164	6.753722834168002	not_mentioned		not_mentioned	correct	ok	not_mentioned	released	unavailable
Opus 5.5	imcs21	calibration	10202332	symptom_278	10202332	0.027164	6.753722834168002	not_mentioned		not_mentioned	correct	ok	not_mentioned	released	unavailable
Opus 5.5	imcs21	calibration	10202332	symptom_279	10202332	0.027164	6.753722834168002	not_mentioned		not_mentioned	correct	ok	not_mentioned	released	unavailable
Opus 5.5	imcs21	calibration	10202332	symptom_280	10202332	0.027164	6.753722834168002	not_mentioned		not_mentioned	correct	ok	not_mentioned	released	unavailable
Opus 5.5	imcs21	calibration	10202332	symptom_281	10202332	0.027164	6.753722834168002	not_mentioned		not_mentioned	correct	ok	not_mentioned	released	unavailable
Opus 5.5	imcs21	calibration	10202332	symptom_282	10202332	0.027164	6.753722834168002	not_mentioned		not_mentioned	correct	ok	not_mentioned	released	unavailable
Opus 5.5	imcs21	calibration	10202332	symptom_283	10202332	0.027164	6.753722834168002	not_mentioned		not_mentioned	correct	ok	not_mentioned	released	unavailable
Opus 5.5	imcs21	calibration	10202332	symptom_284	10202332	0.027164	6.753722834168002	not_mentioned		not_mentioned	correct	ok	not_mentioned	released	unavailable
Opus 5.5	imcs21	calibration	10202332	symptom_285	10202332	0.027164	6.753722834168002	not_mentioned		not_mentioned	correct	ok	not_mentioned	released	unavailable
Opus 5.5	imcs21	calibration	10202332	symptom_286	10202332	0.027164	6.753722834168002	not_mentioned		not_mentioned	correct	ok	not_mentioned	released	unavailable
Opus 5.5	imcs21	calibration	10202332	symptom_287	10202332	0.027164	6.753722834168002	not_mentioned		not_mentioned	correct	ok	not_mentioned	released	unavailable
Opus 5.5	imcs21	calibration	10202332	symptom_288	10202332	0.027164	6.753722834168002	not_mentioned		not_mentioned	correct	ok	not_mentioned	released	unavailable
Opus 5.5	imcs21	calibration	10202332	symptom_289	10202332	0.027164	6.753722834168002	not_mentioned		not_mentioned	correct	ok	not_mentioned	released	unavailable
Opus 5.5	imcs21	calibration	10202332	symptom_290	10202332	0.027164	6.753722834168002	not_mentioned		not_mentioned	correct	ok	not_mentioned	released	unavailable
Opus 5.5	imcs21	calibration	10202332	symptom_291	10202332	0.027164	6.753722834168002	not_mentioned		not_mentioned	correct	ok	not_mentioned	released	unavailable
Opus 5.5	imcs21	calibration	10202332	symptom_292	10202332	0.027164	6.753722834168002	not_mentioned		not_mentioned	correct	ok	not_mentioned	released	unavailable
Opus 5.5	imcs21	calibration	10202332	symptom_293	10202332	0.027164	6.753722834168002	not_mentioned		not_mentioned	correct	ok	not_mentioned	released	unavailable
Opus 5.5	imcs21	calibration	10202332	symptom_294	10202332	0.027164	6.753722834168002	not_mentioned		not_mentioned	correct	ok	not_mentioned	released	unavailable
Opus 5.5	imcs21	calibration	10202332	symptom_295	10202332	0.027164	6.753722834168002	not_mentioned		not_mentioned	correct	ok	not_mentioned	released	unavailable
Opus 5.5	imcs21	calibration	10202332	symptom_296	10202332	0.027164	6.753722834168002	not_mentioned		not_mentioned	correct	ok	not_mentioned	released	unavailable
Opus 5.5	imcs21	calibration	10202332	symptom_297	10202332	0.027164	6.753722834168002	not_mentioned		not_mentioned	correct	ok	not_mentioned	released	unavailable
Opus 5.5	imcs21	calibration	10202332	symptom_298	10202332	0.027164	6.753722834168002	not_mentioned		not_mentioned	correct	ok	not_mentioned	released	unavailable
Opus 5.5	imcs21	calibration	10202332	symptom_299	10202332	0.027164	6.753722834168002	not_mentioned		not_mentioned	correct	ok	not_mentioned	released	unavailable
Opus 5.5	imcs21	calibration	10202332	symptom_300	10202332	0.027164	6.753722834168002	not_mentioned		not_mentioned	correct	ok	not_mentioned	released	unavailable
Opus 5.5	imcs21	calibration	10202332	symptom_301	10202332	0.027164	6.753722834168002	not_mentioned		not_mentioned	correct	ok	not_mentioned	released	unavailable
Opus 5.5	imcs21	calibration	10202332	symptom_302	10202332	0.027164	6.753722834168002	not_mentioned		not_mentioned	correct	ok	not_mentioned	released	unavailable
Opus 5.5	imcs21	calibration	10202332	symptom_303	10202332	0.027164	6.753722834168002	not_mentioned		not_mentioned	correct	ok	not_mentioned	released	unavailable
Opus 5.5	imcs21	calibration	10202332	symptom_304	10202332	0.027164	6.753722834168002	not_mentioned		not_mentioned	correct	ok	not_mentioned	released	unavailable
Opus 5.5	imcs21	calibration	10202332	symptom_305	10202332	0.027164	6.753722834168002	not_mentioned		not_mentioned	correct	ok	not_mentioned	released	unavailable
Opus 5.5	imcs21	calibration	10202332	symptom_306	10202332	0.027164	6.753722834168002	not_mentioned		not_mentioned	correct	ok	not_mentioned	released	unavailable
Opus 5.5	imcs21	calibration	10202332	symptom_307	10202332	0.027164	6.753722834168002	not_mentioned		not_mentioned	correct	ok	not_mentioned	released	unavailable
Opus 5.5	imcs21	calibration	10202332	symptom_308	10202332	0.027164	6.753722834168002	not_mentioned		not_mentioned	correct	ok	not_mentioned	released	unavailable
Opus 5.5	imcs21	calibration	10202332	symptom_309	10202332	0.027164	6.753722834168002	not_mentioned		not_mentioned	correct	ok	not_mentioned	released	unavailable
Opus 5.5	imcs21	calibration	10202332	symptom_310	10202332	0.027164	6.753722834168002	not_mentioned		not_mentioned	correct	ok	not_mentioned	released	unavailable
Opus 5.5	imcs21	calibration	10202332	symptom_311	10202332	0.027164	6.753722834168002	not_mentioned		not_mentioned	correct	ok	not_mentioned	released	unavailable
Opus 5.5	imcs21	calibration	10202332	symptom_312	10202332	0.027164	6.753722834168002	not_mentioned		not_mentioned	correct	ok	not_mentioned	released	unavailable
Opus 5.5	imcs21	calibration	10202332	symptom_313	10202332	0.027164	6.753722834168002	not_mentioned		not_mentioned	correct	ok	not_mentioned	released	unavailable
Opus 5.5	imcs21	calibration	10202332	symptom_314	10202332	0.027164	6.753722834168002	not_mentioned		not_mentioned	correct	ok	not_mentioned	released	unavailable
Opus 5.5	imcs21	calibration	10202332	symptom_315	10202332	0.027164	6.753722834168002	not_mentioned		not_mentioned	correct	ok	not_mentioned	released	unavailable
Opus 5.5	imcs21	calibration	10202332	symptom_316	10202332	0.027164	6.753722834168002	not_mentioned		not_mentioned	correct	ok	not_mentioned	released	unavailable
Opus 5.5	imcs21	calibration	10202332	symptom_317	10202332	0.027164	6.753722834168002	not_mentioned		not_mentioned	correct	ok	not_mentioned	released	unavailable
Opus 5.5	imcs21	calibration	10202332	symptom_318	10202332	0.027164	6.753722834168002	not_mentioned		not_mentioned	correct	ok	not_mentioned	released	unavailable
Opus 5.5	imcs21	calibration	10202332	symptom_319	10202332	0.027164	6.753722834168002	not_mentioned		not_mentioned	correct	ok	not_mentioned	released	unavailable
Opus 5.5	imcs21	calibration	10202332	symptom_320	10202332	0.027164	6.753722834168002	not_mentioned		not_mentioned	correct	ok	not_mentioned	released	unavailable
Opus 5.5	imcs21	calibration	10202332	symptom_321	10202332	0.027164	6.753722834168002	not_mentioned		not_mentioned	correct	ok	not_mentioned	released	unavailable
Opus 5.5	imcs21	calibration	10202332	symptom_322	10202332	0.027164	6.753722834168002	not_mentioned		not_mentioned	correct	ok	not_mentioned	released	unavailable
Opus 5.5	imcs21	calibration	10202332	symptom_323	10202332	0.027164	6.753722834168002	not_mentioned		not_mentioned	correct	ok	not_mentioned	released	unavailable
Opus 5.5	imcs21	calibration	10202332	symptom_324	10202332	0.027164	6.753722834168002	not_mentioned		not_mentioned	correct	ok	not_mentioned	released	unavailable
Opus 5.5	imcs21	calibration	10202332	symptom_325	10202332	0.027164	6.753722834168002	not_mentioned		not_mentioned	correct	ok	not_mentioned	released	unavailable
Opus 5.5	imcs21	calibration	10202332	symptom_326	10202332	0.027164	6.753722834168002	not_mentioned		not_mentioned	correct	ok	not_mentioned	released	unavailable
Opus 5.5	imcs21	calibration	10202332	symptom_327	10202332	0.027164	6.753722834168002	not_mentioned		not_mentioned	correct	ok	not_mentioned	released	unavailable
Opus 5.5	imcs21	calibration	10202332	symptom_328	10202332	0.027164	6.753722834168002	not_mentioned		not_mentioned	correct	ok	not_mentioned	released	unavailable
Opus 5.5	imcs21	calibration	10202332	symptom_329	10202332	0.027164	6.753722834168002	not_mentioned		not_mentioned	correct	ok	not_mentioned	released	unavailable
Opus 5.5	imcs21	calibration	10202332	symptom_330	10202332	0.027164	6.753722834168002	not_mentioned		not_mentioned	correct	ok	not_mentioned	released	unavailable
Opus 5.5	imcs21	calibration	10203295	symptom_000	10203295	0.024556	5.540608207928017	positive	0.95	positive	correct	ok	positive	released	reported_percentage
Opus 5.5	imcs21	calibration	10203295	symptom_001	10203295	0.024556	5.540608207928017	positive	0.8	positive	correct	ok	positive	released	reported_percentage
Opus 5.5	imcs21	calibration	10203295	symptom_002	10203295	0.024556	5.540608207928017	not_mentioned		not_mentioned	correct	ok	not_mentioned	released	unavailable
Opus 5.5	imcs21	calibration	10203295	symptom_003	10203295	0.024556	5.540608207928017	negative	0.9	negative	correct	ok	negative	released	reported_percentage
Opus 5.5	imcs21	calibration	10203295	symptom_004	10203295	0.024556	5.540608207928017	negative	0.88	negative	correct	ok	negative	released	reported_percentage
Opus 5.5	imcs21	calibration	10203295	symptom_005	10203295	0.024556	5.540608207928017	not_mentioned		not_mentioned	correct	ok	not_mentioned	released	unavailable
Opus 5.5	imcs21	calibration	10203295	symptom_006	10203295	0.024556	5.540608207928017	not_mentioned		not_mentioned	correct	ok	not_mentioned	released	unavailable
Opus 5.5	imcs21	calibration	10203295	symptom_007	10203295	0.024556	5.540608207928017	not_mentioned		not_mentioned	correct	ok	not_mentioned	released	unavailable
Opus 5.5	imcs21	calibration	10203295	symptom_008	10203295	0.024556	5.540608207928017	not_mentioned		not_mentioned	correct	ok	not_mentioned	released	unavailable
Opus 5.5	imcs21	calibration	10203295	symptom_009	10203295	0.024556	5.540608207928017	not_mentioned		uncertain	incorrect	ok	uncertain	released	unavailable
Opus 5.5	imcs21	calibration	10203295	symptom_010	10203295	0.024556	5.540608207928017	not_mentioned		not_mentioned	correct	ok	not_mentioned	released	unavailable
Opus 5.5	imcs21	calibration	10203295	symptom_011	10203295	0.024556	5.540608207928017	negative	0.8	negative	correct	ok	negative	released	reported_percentage
Opus 5.5	imcs21	calibration	10203295	symptom_012	10203295	0.024556	5.540608207928017	not_mentioned		not_mentioned	correct	ok	not_mentioned	released	unavailable
Opus 5.5	imcs21	calibration	10203295	symptom_013	10203295	0.024556	5.540608207928017	not_mentioned		not_mentioned	correct	ok	not_mentioned	released	unavailable
Opus 5.5	imcs21	calibration	10203295	symptom_014	10203295	0.024556	5.540608207928017	not_mentioned		not_mentioned	correct	ok	not_mentioned	released	unavailable
Opus 5.5	imcs21	calibration	10203295	symptom_015	10203295	0.024556	5.540608207928017	not_mentioned		not_mentioned	correct	ok	not_mentioned	released	unavailable
Opus 5.5	imcs21	calibration	10203295	symptom_016	10203295	0.024556	5.540608207928017	not_mentioned		not_mentioned	correct	ok	not_mentioned	released	unavailable
Opus 5.5	imcs21	calibration	10203295	symptom_017	10203295	0.024556	5.540608207928017	not_mentioned		not_mentioned	correct	ok	not_mentioned	released	unavailable
Opus 5.5	imcs21	calibration	10203295	symptom_018	10203295	0.024556	5.540608207928017	not_mentioned		not_mentioned	correct	ok	not_mentioned	released	unavailable
Opus 5.5	imcs21	calibration	10203295	symptom_019	10203295	0.024556	5.540608207928017	not_mentioned		not_mentioned	correct	ok	not_mentioned	released	unavailable
Opus 5.5	imcs21	calibration	10203295	symptom_020	10203295	0.024556	5.540608207928017	not_mentioned		not_mentioned	correct	ok	not_mentioned	released	unavailable
Opus 5.5	imcs21	calibration	10203295	symptom_021	10203295	0.024556	5.540608207928017	positive	0.88	positive	correct	ok	positive	released	reported_percentage
Opus 5.5	imcs21	calibration	10203295	symptom_022	10203295	0.024556	5.540608207928017	not_mentioned		not_mentioned	correct	ok	not_mentioned	released	unavailable
Opus 5.5	imcs21	calibration	10203295	symptom_023	10203295	0.024556	5.540608207928017	not_mentioned		not_mentioned	correct	ok	not_mentioned	released	unavailable
Opus 5.5	imcs21	calibration	10203295	symptom_024	10203295	0.024556	5.540608207928017	not_mentioned		negative	incorrect	ok	negative	released	unavailable
Opus 5.5	imcs21	calibration	10203295	symptom_025	10203295	0.024556	5.540608207928017	not_mentioned		not_mentioned	correct	ok	not_mentioned	released	unavailable
Opus 5.5	imcs21	calibration	10203295	symptom_026	10203295	0.024556	5.540608207928017	not_mentioned		not_mentioned	correct	ok	not_mentioned	released	unavailable
Opus 5.5	imcs21	calibration	10203295	symptom_027	10203295	0.024556	5.540608207928017	not_mentioned		not_mentioned	correct	ok	not_mentioned	released	unavailable
Opus 5.5	imcs21	calibration	10203295	symptom_028	10203295	0.024556	5.540608207928017	not_mentioned		not_mentioned	correct	ok	not_mentioned	released	unavailable
Opus 5.5	imcs21	calibration	10203295	symptom_029	10203295	0.024556	5.540608207928017	not_mentioned		not_mentioned	correct	ok	not_mentioned	released	unavailable
Opus 5.5	imcs21	calibration	10203295	symptom_030	10203295	0.024556	5.540608207928017	not_mentioned		not_mentioned	correct	ok	not_mentioned	released	unavailable
Opus 5.5	imcs21	calibration	10203295	symptom_031	10203295	0.024556	5.540608207928017	not_mentioned		not_mentioned	correct	ok	not_mentioned	released	unavailable
Opus 5.5	imcs21	calibration	10203295	symptom_032	10203295	0.024556	5.540608207928017	not_mentioned		not_mentioned	correct	ok	not_mentioned	released	unavailable
Opus 5.5	imcs21	calibration	10203295	symptom_033	10203295	0.024556	5.540608207928017	not_mentioned		not_mentioned	correct	ok	not_mentioned	released	unavailable
Opus 5.5	imcs21	calibration	10203295	symptom_034	10203295	0.024556	5.540608207928017	not_mentioned		not_mentioned	correct	ok	not_mentioned	released	unavailable
Opus 5.5	imcs21	calibration	10203295	symptom_035	10203295	0.024556	5.540608207928017	not_mentioned		not_mentioned	correct	ok	not_mentioned	released	unavailable
Opus 5.5	imcs21	calibration	10203295	symptom_036	10203295	0.024556	5.540608207928017	not_mentioned		not_mentioned	correct	ok	not_mentioned	released	unavailable
Opus 5.5	imcs21	calibration	10203295	symptom_037	10203295	0.024556	5.540608207928017	not_mentioned		not_mentioned	correct	ok	not_mentioned	released	unavailable
Opus 5.5	imcs21	calibration	10203295	symptom_038	10203295	0.024556	5.540608207928017	uncertain	0.6	not_mentioned	incorrect	ok	not_mentioned	released	reported_percentage
Opus 5.5	imcs21	calibration	10203295	symptom_039	10203295	0.024556	5.540608207928017	not_mentioned		not_mentioned	correct	ok	not_mentioned	released	unavailable
Opus 5.5	imcs21	calibration	10203295	symptom_040	10203295	0.024556	5.540608207928017	not_mentioned		not_mentioned	correct	ok	not_mentioned	released	unavailable
Opus 5.5	imcs21	calibration	10203295	symptom_041	10203295	0.024556	5.540608207928017	not_mentioned		not_mentioned	correct	ok	not_mentioned	released	unavailable
Opus 5.5	imcs21	calibration	10203295	symptom_042	10203295	0.024556	5.540608207928017	negative	0.6	not_mentioned	incorrect	ok	not_mentioned	released	reported_percentage
Opus 5.5	imcs21	calibration	10203295	symptom_043	10203295	0.024556	5.540608207928017	not_mentioned		not_mentioned	correct	ok	not_mentioned	released	unavailable
Opus 5.5	imcs21	calibration	10203295	symptom_044	10203295	0.024556	5.540608207928017	not_mentioned		not_mentioned	correct	ok	not_mentioned	released	unavailable
Opus 5.5	imcs21	calibration	10203295	symptom_045	10203295	0.024556	5.540608207928017	not_mentioned		not_mentioned	correct	ok	not_mentioned	released	unavailable
Opus 5.5	imcs21	calibration	10203295	symptom_046	10203295	0.024556	5.540608207928017	not_mentioned		not_mentioned	correct	ok	not_mentioned	released	unavailable
Opus 5.5	imcs21	calibration	10203295	symptom_047	10203295	0.024556	5.540608207928017	not_mentioned		not_mentioned	correct	ok	not_mentioned	released	unavailable
Opus 5.5	imcs21	calibration	10203295	symptom_048	10203295	0.024556	5.540608207928017	not_mentioned		not_mentioned	correct	ok	not_mentioned	released	unavailable
Opus 5.5	imcs21	calibration	10203295	symptom_049	10203295	0.024556	5.540608207928017	not_mentioned		not_mentioned	correct	ok	not_mentioned	released	unavailable
Opus 5.5	imcs21	calibration	10203295	symptom_050	10203295	0.024556	5.540608207928017	not_mentioned		not_mentioned	correct	ok	not_mentioned	released	unavailable
Opus 5.5	imcs21	calibration	10203295	symptom_051	10203295	0.024556	5.540608207928017	not_mentioned		not_mentioned	correct	ok	not_mentioned	released	unavailable
Opus 5.5	imcs21	calibration	10203295	symptom_052	10203295	0.024556	5.540608207928017	not_mentioned		not_mentioned	correct	ok	not_mentioned	released	unavailable
Opus 5.5	imcs21	calibration	10203295	symptom_053	10203295	0.024556	5.540608207928017	not_mentioned		not_mentioned	correct	ok	not_mentioned	released	unavailable
Opus 5.5	imcs21	calibration	10203295	symptom_054	10203295	0.024556	5.540608207928017	not_mentioned		not_mentioned	correct	ok	not_mentioned	released	unavailable
Opus 5.5	imcs21	calibration	10203295	symptom_055	10203295	0.024556	5.540608207928017	not_mentioned		not_mentioned	correct	ok	not_mentioned	released	unavailable
Opus 5.5	imcs21	calibration	10203295	symptom_056	10203295	0.024556	5.540608207928017	not_mentioned		not_mentioned	correct	ok	not_mentioned	released	unavailable
Opus 5.5	imcs21	calibration	10203295	symptom_057	10203295	0.024556	5.540608207928017	not_mentioned		not_mentioned	correct	ok	not_mentioned	released	unavailable
Opus 5.5	imcs21	calibration	10203295	symptom_058	10203295	0.024556	5.540608207928017	not_mentioned		not_mentioned	correct	ok	not_mentioned	released	unavailable
Opus 5.5	imcs21	calibration	10203295	symptom_059	10203295	0.024556	5.540608207928017	not_mentioned		not_mentioned	correct	ok	not_mentioned	released	unavailable
Opus 5.5	imcs21	calibration	10203295	symptom_060	10203295	0.024556	5.540608207928017	not_mentioned		not_mentioned	correct	ok	not_mentioned	released	unavailable
Opus 5.5	imcs21	calibration	10203295	symptom_061	10203295	0.024556	5.540608207928017	not_mentioned		not_mentioned	correct	ok	not_mentioned	released	unavailable
Opus 5.5	imcs21	calibration	10203295	symptom_062	10203295	0.024556	5.540608207928017	not_mentioned		not_mentioned	correct	ok	not_mentioned	released	unavailable
Opus 5.5	imcs21	calibration	10203295	symptom_063	10203295	0.024556	5.540608207928017	not_mentioned		not_mentioned	correct	ok	not_mentioned	released	unavailable
Opus 5.5	imcs21	calibration	10203295	symptom_064	10203295	0.024556	5.540608207928017	not_mentioned		not_mentioned	correct	ok	not_mentioned	released	unavailable
Opus 5.5	imcs21	calibration	10203295	symptom_065	10203295	0.024556	5.540608207928017	not_mentioned		not_mentioned	correct	ok	not_mentioned	released	unavailable
Opus 5.5	imcs21	calibration	10203295	symptom_066	10203295	0.024556	5.540608207928017	not_mentioned		not_mentioned	correct	ok	not_mentioned	released	unavailable
Opus 5.5	imcs21	calibration	10203295	symptom_067	10203295	0.024556	5.540608207928017	not_mentioned		not_mentioned	correct	ok	not_mentioned	released	unavailable
Opus 5.5	imcs21	calibration	10203295	symptom_068	10203295	0.024556	5.540608207928017	not_mentioned		not_mentioned	correct	ok	not_mentioned	released	unavailable
Opus 5.5	imcs21	calibration	10203295	symptom_069	10203295	0.024556	5.540608207928017	not_mentioned		not_mentioned	correct	ok	not_mentioned	released	unavailable
Opus 5.5	imcs21	calibration	10203295	symptom_070	10203295	0.024556	5.540608207928017	not_mentioned		not_mentioned	correct	ok	not_mentioned	released	unavailable
Opus 5.5	imcs21	calibration	10203295	symptom_071	10203295	0.024556	5.540608207928017	not_mentioned		not_mentioned	correct	ok	not_mentioned	released	unavailable
Opus 5.5	imcs21	calibration	10203295	symptom_072	10203295	0.024556	5.540608207928017	not_mentioned		not_mentioned	correct	ok	not_mentioned	released	unavailable
Opus 5.5	imcs21	calibration	10203295	symptom_073	10203295	0.024556	5.540608207928017	not_mentioned		not_mentioned	correct	ok	not_mentioned	released	unavailable
Opus 5.5	imcs21	calibration	10203295	symptom_074	10203295	0.024556	5.540608207928017	not_mentioned		not_mentioned	correct	ok	not_mentioned	released	unavailable
Opus 5.5	imcs21	calibration	10203295	symptom_075	10203295	0.024556	5.540608207928017	not_mentioned		not_mentioned	correct	ok	not_mentioned	released	unavailable
Opus 5.5	imcs21	calibration	10203295	symptom_076	10203295	0.024556	5.540608207928017	not_mentioned		not_mentioned	correct	ok	not_mentioned	released	unavailable
Opus 5.5	imcs21	calibration	10203295	symptom_077	10203295	0.024556	5.540608207928017	not_mentioned		not_mentioned	correct	ok	not_mentioned	released	unavailable
Opus 5.5	imcs21	calibration	10203295	symptom_078	10203295	0.024556	5.540608207928017	not_mentioned		not_mentioned	correct	ok	not_mentioned	released	unavailable
Opus 5.5	imcs21	calibration	10203295	symptom_079	10203295	0.024556	5.540608207928017	not_mentioned		not_mentioned	correct	ok	not_mentioned	released	unavailable
Opus 5.5	imcs21	calibration	10203295	symptom_080	10203295	0.024556	5.540608207928017	not_mentioned		not_mentioned	correct	ok	not_mentioned	released	unavailable
Opus 5.5	imcs21	calibration	10203295	symptom_081	10203295	0.024556	5.540608207928017	not_mentioned		not_mentioned	correct	ok	not_mentioned	released	unavailable
Opus 5.5	imcs21	calibration	10203295	symptom_082	10203295	0.024556	5.540608207928017	not_mentioned		not_mentioned	correct	ok	not_mentioned	released	unavailable
Opus 5.5	imcs21	calibration	10203295	symptom_083	10203295	0.024556	5.540608207928017	not_mentioned		not_mentioned	correct	ok	not_mentioned	released	unavailable
Opus 5.5	imcs21	calibration	10203295	symptom_084	10203295	0.024556	5.540608207928017	not_mentioned		not_mentioned	correct	ok	not_mentioned	released	unavailable
Opus 5.5	imcs21	calibration	10203295	symptom_085	10203295	0.024556	5.540608207928017	not_mentioned		not_mentioned	correct	ok	not_mentioned	released	unavailable
Opus 5.5	imcs21	calibration	10203295	symptom_086	10203295	0.024556	5.540608207928017	not_mentioned		not_mentioned	correct	ok	not_mentioned	released	unavailable
Opus 5.5	imcs21	calibration	10203295	symptom_087	10203295	0.024556	5.540608207928017	not_mentioned		not_mentioned	correct	ok	not_mentioned	released	unavailable
Opus 5.5	imcs21	calibration	10203295	symptom_088	10203295	0.024556	5.540608207928017	not_mentioned		not_mentioned	correct	ok	not_mentioned	released	unavailable
Opus 5.5	imcs21	calibration	10203295	symptom_089	10203295	0.024556	5.540608207928017	not_mentioned		not_mentioned	correct	ok	not_mentioned	released	unavailable
Opus 5.5	imcs21	calibration	10203295	symptom_090	10203295	0.024556	5.540608207928017	not_mentioned		not_mentioned	correct	ok	not_mentioned	released	unavailable
Opus 5.5	imcs21	calibration	10203295	symptom_091	10203295	0.024556	5.540608207928017	not_mentioned		not_mentioned	correct	ok	not_mentioned	released	unavailable
Opus 5.5	imcs21	calibration	10203295	symptom_092	10203295	0.024556	5.540608207928017	not_mentioned		not_mentioned	correct	ok	not_mentioned	released	unavailable
Opus 5.5	imcs21	calibration	10203295	symptom_093	10203295	0.024556	5.540608207928017	not_mentioned		not_mentioned	correct	ok	not_mentioned	released	unavailable
Opus 5.5	imcs21	calibration	10203295	symptom_094	10203295	0.024556	5.540608207928017	not_mentioned		not_mentioned	correct	ok	not_mentioned	released	unavailable
Opus 5.5	imcs21	calibration	10203295	symptom_095	10203295	0.024556	5.540608207928017	not_mentioned		not_mentioned	correct	ok	not_mentioned	released	unavailable
Opus 5.5	imcs21	calibration	10203295	symptom_096	10203295	0.024556	5.540608207928017	not_mentioned		not_mentioned	correct	ok	not_mentioned	released	unavailable
Opus 5.5	imcs21	calibration	10203295	symptom_097	10203295	0.024556	5.540608207928017	not_mentioned		not_mentioned	correct	ok	not_mentioned	released	unavailable
Opus 5.5	imcs21	calibration	10203295	symptom_098	10203295	0.024556	5.540608207928017	not_mentioned		not_mentioned	correct	ok	not_mentioned	released	unavailable
Opus 5.5	imcs21	calibration	10203295	symptom_099	10203295	0.024556	5.540608207928017	not_mentioned		not_mentioned	correct	ok	not_mentioned	released	unavailable
Opus 5.5	imcs21	calibration	10203295	symptom_100	10203295	0.024556	5.540608207928017	not_mentioned		not_mentioned	correct	ok	not_mentioned	released	unavailable
Opus 5.5	imcs21	calibration	10203295	symptom_101	10203295	0.024556	5.540608207928017	not_mentioned		not_mentioned	correct	ok	not_mentioned	released	unavailable
Opus 5.5	imcs21	calibration	10203295	symptom_102	10203295	0.024556	5.540608207928017	not_mentioned		not_mentioned	correct	ok	not_mentioned	released	unavailable
Opus 5.5	imcs21	calibration	10203295	symptom_103	10203295	0.024556	5.540608207928017	not_mentioned		not_mentioned	correct	ok	not_mentioned	released	unavailable
Opus 5.5	imcs21	calibration	10203295	symptom_104	10203295	0.024556	5.540608207928017	not_mentioned		not_mentioned	correct	ok	not_mentioned	released	unavailable
Opus 5.5	imcs21	calibration	10203295	symptom_105	10203295	0.024556	5.540608207928017	not_mentioned		not_mentioned	correct	ok	not_mentioned	released	unavailable
Opus 5.5	imcs21	calibration	10203295	symptom_106	10203295	0.024556	5.540608207928017	not_mentioned		not_mentioned	correct	ok	not_mentioned	released	unavailable
Opus 5.5	imcs21	calibration	10203295	symptom_107	10203295	0.024556	5.540608207928017	not_mentioned		not_mentioned	correct	ok	not_mentioned	released	unavailable
Opus 5.5	imcs21	calibration	10203295	symptom_108	10203295	0.024556	5.540608207928017	not_mentioned		not_mentioned	correct	ok	not_mentioned	released	unavailable
Opus 5.5	imcs21	calibration	10203295	symptom_109	10203295	0.024556	5.540608207928017	not_mentioned		not_mentioned	correct	ok	not_mentioned	released	unavailable
Opus 5.5	imcs21	calibration	10203295	symptom_110	10203295	0.024556	5.540608207928017	not_mentioned		not_mentioned	correct	ok	not_mentioned	released	unavailable
Opus 5.5	imcs21	calibration	10203295	symptom_111	10203295	0.024556	5.540608207928017	not_mentioned		not_mentioned	correct	ok	not_mentioned	released	unavailable
Opus 5.5	imcs21	calibration	10203295	symptom_112	10203295	0.024556	5.540608207928017	not_mentioned		not_mentioned	correct	ok	not_mentioned	released	unavailable
Opus 5.5	imcs21	calibration	10203295	symptom_113	10203295	0.024556	5.540608207928017	not_mentioned		not_mentioned	correct	ok	not_mentioned	released	unavailable
Opus 5.5	imcs21	calibration	10203295	symptom_114	10203295	0.024556	5.540608207928017	not_mentioned		not_mentioned	correct	ok	not_mentioned	released	unavailable
Opus 5.5	imcs21	calibration	10203295	symptom_115	10203295	0.024556	5.540608207928017	not_mentioned		not_mentioned	correct	ok	not_mentioned	released	unavailable
Opus 5.5	imcs21	calibration	10203295	symptom_116	10203295	0.024556	5.540608207928017	not_mentioned		not_mentioned	correct	ok	not_mentioned	released	unavailable
Opus 5.5	imcs21	calibration	10203295	symptom_117	10203295	0.024556	5.540608207928017	not_mentioned		not_mentioned	correct	ok	not_mentioned	released	unavailable
Opus 5.5	imcs21	calibration	10203295	symptom_118	10203295	0.024556	5.540608207928017	not_mentioned		not_mentioned	correct	ok	not_mentioned	released	unavailable
Opus 5.5	imcs21	calibration	10203295	symptom_119	10203295	0.024556	5.540608207928017	not_mentioned		not_mentioned	correct	ok	not_mentioned	released	unavailable
Opus 5.5	imcs21	calibration	10203295	symptom_120	10203295	0.024556	5.540608207928017	not_mentioned		not_mentioned	correct	ok	not_mentioned	released	unavailable
Opus 5.5	imcs21	calibration	10203295	symptom_121	10203295	0.024556	5.540608207928017	not_mentioned		not_mentioned	correct	ok	not_mentioned	released	unavailable
Opus 5.5	imcs21	calibration	10203295	symptom_122	10203295	0.024556	5.540608207928017	not_mentioned		not_mentioned	correct	ok	not_mentioned	released	unavailable
Opus 5.5	imcs21	calibration	10203295	symptom_123	10203295	0.024556	5.540608207928017	not_mentioned		not_mentioned	correct	ok	not_mentioned	released	unavailable
Opus 5.5	imcs21	calibration	10203295	symptom_124	10203295	0.024556	5.540608207928017	not_mentioned		not_mentioned	correct	ok	not_mentioned	released	unavailable
Opus 5.5	imcs21	calibration	10203295	symptom_125	10203295	0.024556	5.540608207928017	not_mentioned		not_mentioned	correct	ok	not_mentioned	released	unavailable
Opus 5.5	imcs21	calibration	10203295	symptom_126	10203295	0.024556	5.540608207928017	not_mentioned		not_mentioned	correct	ok	not_mentioned	released	unavailable
Opus 5.5	imcs21	calibration	10203295	symptom_127	10203295	0.024556	5.540608207928017	not_mentioned		not_mentioned	correct	ok	not_mentioned	released	unavailable
Opus 5.5	imcs21	calibration	10203295	symptom_128	10203295	0.024556	5.540608207928017	not_mentioned		not_mentioned	correct	ok	not_mentioned	released	unavailable
Opus 5.5	imcs21	calibration	10203295	symptom_129	10203295	0.024556	5.540608207928017	not_mentioned		not_mentioned	correct	ok	not_mentioned	released	unavailable
Opus 5.5	imcs21	calibration	10203295	symptom_130	10203295	0.024556	5.540608207928017	not_mentioned		not_mentioned	correct	ok	not_mentioned	released	unavailable
Opus 5.5	imcs21	calibration	10203295	symptom_131	10203295	0.024556	5.540608207928017	not_mentioned		not_mentioned	correct	ok	not_mentioned	released	unavailable
Opus 5.5	imcs21	calibration	10203295	symptom_132	10203295	0.024556	5.540608207928017	not_mentioned		not_mentioned	correct	ok	not_mentioned	released	unavailable
Opus 5.5	imcs21	calibration	10203295	symptom_133	10203295	0.024556	5.540608207928017	not_mentioned		not_mentioned	correct	ok	not_mentioned	released	unavailable
Opus 5.5	imcs21	calibration	10203295	symptom_134	10203295	0.024556	5.540608207928017	not_mentioned		not_mentioned	correct	ok	not_mentioned	released	unavailable
Opus 5.5	imcs21	calibration	10203295	symptom_135	10203295	0.024556	5.540608207928017	not_mentioned		not_mentioned	correct	ok	not_mentioned	released	unavailable
Opus 5.5	imcs21	calibration	10203295	symptom_136	10203295	0.024556	5.540608207928017	not_mentioned		not_mentioned	correct	ok	not_mentioned	released	unavailable
Opus 5.5	imcs21	calibration	10203295	symptom_137	10203295	0.024556	5.540608207928017	not_mentioned		not_mentioned	correct	ok	not_mentioned	released	unavailable
Opus 5.5	imcs21	calibration	10203295	symptom_138	10203295	0.024556	5.540608207928017	not_mentioned		not_mentioned	correct	ok	not_mentioned	released	unavailable
Opus 5.5	imcs21	calibration	10203295	symptom_139	10203295	0.024556	5.540608207928017	not_mentioned		not_mentioned	correct	ok	not_mentioned	released	unavailable
Opus 5.5	imcs21	calibration	10203295	symptom_140	10203295	0.024556	5.540608207928017	not_mentioned		not_mentioned	correct	ok	not_mentioned	released	unavailable
Opus 5.5	imcs21	calibration	10203295	symptom_141	10203295	0.024556	5.540608207928017	not_mentioned		not_mentioned	correct	ok	not_mentioned	released	unavailable
Opus 5.5	imcs21	calibration	10203295	symptom_142	10203295	0.024556	5.540608207928017	not_mentioned		not_mentioned	correct	ok	not_mentioned	released	unavailable
Opus 5.5	imcs21	calibration	10203295	symptom_143	10203295	0.024556	5.540608207928017	not_mentioned		not_mentioned	correct	ok	not_mentioned	released	unavailable
Opus 5.5	imcs21	calibration	10203295	symptom_144	10203295	0.024556	5.540608207928017	not_mentioned		not_mentioned	correct	ok	not_mentioned	released	unavailable
Opus 5.5	imcs21	calibration	10203295	symptom_145	10203295	0.024556	5.540608207928017	not_mentioned		not_mentioned	correct	ok	not_mentioned	released	unavailable
Opus 5.5	imcs21	calibration	10203295	symptom_146	10203295	0.024556	5.540608207928017	not_mentioned		not_mentioned	correct	ok	not_mentioned	released	unavailable
Opus 5.5	imcs21	calibration	10203295	symptom_147	10203295	0.024556	5.540608207928017	not_mentioned		not_mentioned	correct	ok	not_mentioned	released	unavailable
Opus 5.5	imcs21	calibration	10203295	symptom_148	10203295	0.024556	5.540608207928017	not_mentioned		not_mentioned	correct	ok	not_mentioned	released	unavailable
Opus 5.5	imcs21	calibration	10203295	symptom_149	10203295	0.024556	5.540608207928017	not_mentioned		not_mentioned	correct	ok	not_mentioned	released	unavailable
Opus 5.5	imcs21	calibration	10203295	symptom_150	10203295	0.024556	5.540608207928017	not_mentioned		not_mentioned	correct	ok	not_mentioned	released	unavailable
Opus 5.5	imcs21	calibration	10203295	symptom_151	10203295	0.024556	5.540608207928017	not_mentioned		not_mentioned	correct	ok	not_mentioned	released	unavailable
Opus 5.5	imcs21	calibration	10203295	symptom_152	10203295	0.024556	5.540608207928017	not_mentioned		not_mentioned	correct	ok	not_mentioned	released	unavailable
Opus 5.5	imcs21	calibration	10203295	symptom_153	10203295	0.024556	5.540608207928017	not_mentioned		not_mentioned	correct	ok	not_mentioned	released	unavailable
Opus 5.5	imcs21	calibration	10203295	symptom_154	10203295	0.024556	5.540608207928017	not_mentioned		not_mentioned	correct	ok	not_mentioned	released	unavailable
Opus 5.5	imcs21	calibration	10203295	symptom_155	10203295	0.024556	5.540608207928017	not_mentioned		not_mentioned	correct	ok	not_mentioned	released	unavailable
Opus 5.5	imcs21	calibration	10203295	symptom_156	10203295	0.024556	5.540608207928017	not_mentioned		not_mentioned	correct	ok	not_mentioned	released	unavailable
Opus 5.5	imcs21	calibration	10203295	symptom_157	10203295	0.024556	5.540608207928017	not_mentioned		not_mentioned	correct	ok	not_mentioned	released	unavailable
Opus 5.5	imcs21	calibration	10203295	symptom_158	10203295	0.024556	5.540608207928017	not_mentioned		not_mentioned	correct	ok	not_mentioned	released	unavailable
Opus 5.5	imcs21	calibration	10203295	symptom_159	10203295	0.024556	5.540608207928017	not_mentioned		not_mentioned	correct	ok	not_mentioned	released	unavailable
Opus 5.5	imcs21	calibration	10203295	symptom_160	10203295	0.024556	5.540608207928017	not_mentioned		not_mentioned	correct	ok	not_mentioned	released	unavailable
Opus 5.5	imcs21	calibration	10203295	symptom_161	10203295	0.024556	5.540608207928017	not_mentioned		not_mentioned	correct	ok	not_mentioned	released	unavailable
Opus 5.5	imcs21	calibration	10203295	symptom_162	10203295	0.024556	5.540608207928017	not_mentioned		not_mentioned	correct	ok	not_mentioned	released	unavailable
Opus 5.5	imcs21	calibration	10203295	symptom_163	10203295	0.024556	5.540608207928017	not_mentioned		not_mentioned	correct	ok	not_mentioned	released	unavailable
Opus 5.5	imcs21	calibration	10203295	symptom_164	10203295	0.024556	5.540608207928017	not_mentioned		not_mentioned	correct	ok	not_mentioned	released	unavailable
Opus 5.5	imcs21	calibration	10203295	symptom_165	10203295	0.024556	5.540608207928017	not_mentioned		not_mentioned	correct	ok	not_mentioned	released	unavailable
Opus 5.5	imcs21	calibration	10203295	symptom_166	10203295	0.024556	5.540608207928017	not_mentioned		not_mentioned	correct	ok	not_mentioned	released	unavailable
Opus 5.5	imcs21	calibration	10203295	symptom_167	10203295	0.024556	5.540608207928017	not_mentioned		not_mentioned	correct	ok	not_mentioned	released	unavailable
Opus 5.5	imcs21	calibration	10203295	symptom_168	10203295	0.024556	5.540608207928017	not_mentioned		not_mentioned	correct	ok	not_mentioned	released	unavailable
Opus 5.5	imcs21	calibration	10203295	symptom_169	10203295	0.024556	5.540608207928017	not_mentioned		not_mentioned	correct	ok	not_mentioned	released	unavailable
Opus 5.5	imcs21	calibration	10203295	symptom_170	10203295	0.024556	5.540608207928017	not_mentioned		not_mentioned	correct	ok	not_mentioned	released	unavailable
Opus 5.5	imcs21	calibration	10203295	symptom_171	10203295	0.024556	5.540608207928017	not_mentioned		not_mentioned	correct	ok	not_mentioned	released	unavailable
Opus 5.5	imcs21	calibration	10203295	symptom_172	10203295	0.024556	5.540608207928017	not_mentioned		not_mentioned	correct	ok	not_mentioned	released	unavailable
Opus 5.5	imcs21	calibration	10203295	symptom_173	10203295	0.024556	5.540608207928017	not_mentioned		not_mentioned	correct	ok	not_mentioned	released	unavailable
Opus 5.5	imcs21	calibration	10203295	symptom_174	10203295	0.024556	5.540608207928017	not_mentioned		not_mentioned	correct	ok	not_mentioned	released	unavailable
Opus 5.5	imcs21	calibration	10203295	symptom_175	10203295	0.024556	5.540608207928017	not_mentioned		not_mentioned	correct	ok	not_mentioned	released	unavailable
Opus 5.5	imcs21	calibration	10203295	symptom_176	10203295	0.024556	5.540608207928017	not_mentioned		not_mentioned	correct	ok	not_mentioned	released	unavailable
Opus 5.5	imcs21	calibration	10203295	symptom_177	10203295	0.024556	5.540608207928017	not_mentioned		not_mentioned	correct	ok	not_mentioned	released	unavailable
Opus 5.5	imcs21	calibration	10203295	symptom_178	10203295	0.024556	5.540608207928017	not_mentioned		not_mentioned	correct	ok	not_mentioned	released	unavailable
Opus 5.5	imcs21	calibration	10203295	symptom_179	10203295	0.024556	5.540608207928017	not_mentioned		not_mentioned	correct	ok	not_mentioned	released	unavailable
Opus 5.5	imcs21	calibration	10203295	symptom_180	10203295	0.024556	5.540608207928017	not_mentioned		not_mentioned	correct	ok	not_mentioned	released	unavailable
Opus 5.5	imcs21	calibration	10203295	symptom_181	10203295	0.024556	5.540608207928017	not_mentioned		not_mentioned	correct	ok	not_mentioned	released	unavailable
Opus 5.5	imcs21	calibration	10203295	symptom_182	10203295	0.024556	5.540608207928017	not_mentioned		not_mentioned	correct	ok	not_mentioned	released	unavailable
Opus 5.5	imcs21	calibration	10203295	symptom_183	10203295	0.024556	5.540608207928017	not_mentioned		not_mentioned	correct	ok	not_mentioned	released	unavailable
Opus 5.5	imcs21	calibration	10203295	symptom_184	10203295	0.024556	5.540608207928017	not_mentioned		not_mentioned	correct	ok	not_mentioned	released	unavailable
Opus 5.5	imcs21	calibration	10203295	symptom_185	10203295	0.024556	5.540608207928017	not_mentioned		not_mentioned	correct	ok	not_mentioned	released	unavailable
Opus 5.5	imcs21	calibration	10203295	symptom_186	10203295	0.024556	5.540608207928017	not_mentioned		not_mentioned	correct	ok	not_mentioned	released	unavailable
Opus 5.5	imcs21	calibration	10203295	symptom_187	10203295	0.024556	5.540608207928017	not_mentioned		not_mentioned	correct	ok	not_mentioned	released	unavailable
Opus 5.5	imcs21	calibration	10203295	symptom_188	10203295	0.024556	5.540608207928017	not_mentioned		not_mentioned	correct	ok	not_mentioned	released	unavailable
Opus 5.5	imcs21	calibration	10203295	symptom_189	10203295	0.024556	5.540608207928017	not_mentioned		not_mentioned	correct	ok	not_mentioned	released	unavailable
Opus 5.5	imcs21	calibration	10203295	symptom_190	10203295	0.024556	5.540608207928017	not_mentioned		not_mentioned	correct	ok	not_mentioned	released	unavailable
Opus 5.5	imcs21	calibration	10203295	symptom_191	10203295	0.024556	5.540608207928017	not_mentioned		not_mentioned	correct	ok	not_mentioned	released	unavailable
Opus 5.5	imcs21	calibration	10203295	symptom_192	10203295	0.024556	5.540608207928017	not_mentioned		not_mentioned	correct	ok	not_mentioned	released	unavailable
Opus 5.5	imcs21	calibration	10203295	symptom_193	10203295	0.024556	5.540608207928017	not_mentioned		not_mentioned	correct	ok	not_mentioned	released	unavailable
Opus 5.5	imcs21	calibration	10203295	symptom_194	10203295	0.024556	5.540608207928017	not_mentioned		not_mentioned	correct	ok	not_mentioned	released	unavailable
Opus 5.5	imcs21	calibration	10203295	symptom_195	10203295	0.024556	5.540608207928017	not_mentioned		not_mentioned	correct	ok	not_mentioned	released	unavailable
Opus 5.5	imcs21	calibration	10203295	symptom_196	10203295	0.024556	5.540608207928017	not_mentioned		not_mentioned	correct	ok	not_mentioned	released	unavailable
Opus 5.5	imcs21	calibration	10203295	symptom_197	10203295	0.024556	5.540608207928017	not_mentioned		not_mentioned	correct	ok	not_mentioned	released	unavailable
Opus 5.5	imcs21	calibration	10203295	symptom_198	10203295	0.024556	5.540608207928017	not_mentioned		not_mentioned	correct	ok	not_mentioned	released	unavailable
Opus 5.5	imcs21	calibration	10203295	symptom_199	10203295	0.024556	5.540608207928017	not_mentioned		not_mentioned	correct	ok	not_mentioned	released	unavailable
Opus 5.5	imcs21	calibration	10203295	symptom_200	10203295	0.024556	5.540608207928017	not_mentioned		not_mentioned	correct	ok	not_mentioned	released	unavailable
Opus 5.5	imcs21	calibration	10203295	symptom_201	10203295	0.024556	5.540608207928017	not_mentioned		not_mentioned	correct	ok	not_mentioned	released	unavailable
Opus 5.5	imcs21	calibration	10203295	symptom_202	10203295	0.024556	5.540608207928017	not_mentioned		not_mentioned	correct	ok	not_mentioned	released	unavailable
Opus 5.5	imcs21	calibration	10203295	symptom_203	10203295	0.024556	5.540608207928017	not_mentioned		not_mentioned	correct	ok	not_mentioned	released	unavailable
Opus 5.5	imcs21	calibration	10203295	symptom_204	10203295	0.024556	5.540608207928017	not_mentioned		not_mentioned	correct	ok	not_mentioned	released	unavailable
Opus 5.5	imcs21	calibration	10203295	symptom_205	10203295	0.024556	5.540608207928017	not_mentioned		not_mentioned	correct	ok	not_mentioned	released	unavailable
Opus 5.5	imcs21	calibration	10203295	symptom_206	10203295	0.024556	5.540608207928017	not_mentioned		not_mentioned	correct	ok	not_mentioned	released	unavailable
Opus 5.5	imcs21	calibration	10203295	symptom_207	10203295	0.024556	5.540608207928017	not_mentioned		not_mentioned	correct	ok	not_mentioned	released	unavailable
Opus 5.5	imcs21	calibration	10203295	symptom_208	10203295	0.024556	5.540608207928017	not_mentioned		not_mentioned	correct	ok	not_mentioned	released	unavailable
Opus 5.5	imcs21	calibration	10203295	symptom_209	10203295	0.024556	5.540608207928017	not_mentioned		not_mentioned	correct	ok	not_mentioned	released	unavailable
Opus 5.5	imcs21	calibration	10203295	symptom_210	10203295	0.024556	5.540608207928017	not_mentioned		not_mentioned	correct	ok	not_mentioned	released	unavailable
Opus 5.5	imcs21	calibration	10203295	symptom_211	10203295	0.024556	5.540608207928017	uncertain	0.6	not_mentioned	incorrect	ok	not_mentioned	released	reported_percentage
Opus 5.5	imcs21	calibration	10203295	symptom_212	10203295	0.024556	5.540608207928017	not_mentioned		not_mentioned	correct	ok	not_mentioned	released	unavailable
Opus 5.5	imcs21	calibration	10203295	symptom_213	10203295	0.024556	5.540608207928017	not_mentioned		not_mentioned	correct	ok	not_mentioned	released	unavailable
Opus 5.5	imcs21	calibration	10203295	symptom_214	10203295	0.024556	5.540608207928017	not_mentioned		not_mentioned	correct	ok	not_mentioned	released	unavailable
Opus 5.5	imcs21	calibration	10203295	symptom_215	10203295	0.024556	5.540608207928017	not_mentioned		not_mentioned	correct	ok	not_mentioned	released	unavailable
Opus 5.5	imcs21	calibration	10203295	symptom_216	10203295	0.024556	5.540608207928017	not_mentioned		not_mentioned	correct	ok	not_mentioned	released	unavailable
Opus 5.5	imcs21	calibration	10203295	symptom_217	10203295	0.024556	5.540608207928017	not_mentioned		not_mentioned	correct	ok	not_mentioned	released	unavailable
Opus 5.5	imcs21	calibration	10203295	symptom_218	10203295	0.024556	5.540608207928017	not_mentioned		not_mentioned	correct	ok	not_mentioned	released	unavailable
Opus 5.5	imcs21	calibration	10203295	symptom_219	10203295	0.024556	5.540608207928017	not_mentioned		not_mentioned	correct	ok	not_mentioned	released	unavailable
Opus 5.5	imcs21	calibration	10203295	symptom_220	10203295	0.024556	5.540608207928017	not_mentioned		not_mentioned	correct	ok	not_mentioned	released	unavailable
Opus 5.5	imcs21	calibration	10203295	symptom_221	10203295	0.024556	5.540608207928017	not_mentioned		not_mentioned	correct	ok	not_mentioned	released	unavailable
Opus 5.5	imcs21	calibration	10203295	symptom_222	10203295	0.024556	5.540608207928017	not_mentioned		not_mentioned	correct	ok	not_mentioned	released	unavailable
Opus 5.5	imcs21	calibration	10203295	symptom_223	10203295	0.024556	5.540608207928017	not_mentioned		not_mentioned	correct	ok	not_mentioned	released	unavailable
Opus 5.5	imcs21	calibration	10203295	symptom_224	10203295	0.024556	5.540608207928017	not_mentioned		not_mentioned	correct	ok	not_mentioned	released	unavailable
Opus 5.5	imcs21	calibration	10203295	symptom_225	10203295	0.024556	5.540608207928017	not_mentioned		not_mentioned	correct	ok	not_mentioned	released	unavailable
Opus 5.5	imcs21	calibration	10203295	symptom_226	10203295	0.024556	5.540608207928017	not_mentioned		not_mentioned	correct	ok	not_mentioned	released	unavailable
Opus 5.5	imcs21	calibration	10203295	symptom_227	10203295	0.024556	5.540608207928017	not_mentioned		not_mentioned	correct	ok	not_mentioned	released	unavailable
Opus 5.5	imcs21	calibration	10203295	symptom_228	10203295	0.024556	5.540608207928017	not_mentioned		not_mentioned	correct	ok	not_mentioned	released	unavailable
Opus 5.5	imcs21	calibration	10203295	symptom_229	10203295	0.024556	5.540608207928017	not_mentioned		not_mentioned	correct	ok	not_mentioned	released	unavailable
Opus 5.5	imcs21	calibration	10203295	symptom_230	10203295	0.024556	5.540608207928017	not_mentioned		not_mentioned	correct	ok	not_mentioned	released	unavailable
Opus 5.5	imcs21	calibration	10203295	symptom_231	10203295	0.024556	5.540608207928017	not_mentioned		not_mentioned	correct	ok	not_mentioned	released	unavailable
Opus 5.5	imcs21	calibration	10203295	symptom_232	10203295	0.024556	5.540608207928017	not_mentioned		not_mentioned	correct	ok	not_mentioned	released	unavailable
Opus 5.5	imcs21	calibration	10203295	symptom_233	10203295	0.024556	5.540608207928017	not_mentioned		not_mentioned	correct	ok	not_mentioned	released	unavailable
Opus 5.5	imcs21	calibration	10203295	symptom_234	10203295	0.024556	5.540608207928017	not_mentioned		not_mentioned	correct	ok	not_mentioned	released	unavailable
Opus 5.5	imcs21	calibration	10203295	symptom_235	10203295	0.024556	5.540608207928017	not_mentioned		not_mentioned	correct	ok	not_mentioned	released	unavailable
Opus 5.5	imcs21	calibration	10203295	symptom_236	10203295	0.024556	5.540608207928017	not_mentioned		not_mentioned	correct	ok	not_mentioned	released	unavailable
Opus 5.5	imcs21	calibration	10203295	symptom_237	10203295	0.024556	5.540608207928017	not_mentioned		not_mentioned	correct	ok	not_mentioned	released	unavailable
Opus 5.5	imcs21	calibration	10203295	symptom_238	10203295	0.024556	5.540608207928017	not_mentioned		not_mentioned	correct	ok	not_mentioned	released	unavailable
Opus 5.5	imcs21	calibration	10203295	symptom_239	10203295	0.024556	5.540608207928017	not_mentioned		not_mentioned	correct	ok	not_mentioned	released	unavailable
Opus 5.5	imcs21	calibration	10203295	symptom_240	10203295	0.024556	5.540608207928017	not_mentioned		not_mentioned	correct	ok	not_mentioned	released	unavailable
Opus 5.5	imcs21	calibration	10203295	symptom_241	10203295	0.024556	5.540608207928017	not_mentioned		not_mentioned	correct	ok	not_mentioned	released	unavailable
Opus 5.5	imcs21	calibration	10203295	symptom_242	10203295	0.024556	5.540608207928017	not_mentioned		not_mentioned	correct	ok	not_mentioned	released	unavailable
Opus 5.5	imcs21	calibration	10203295	symptom_243	10203295	0.024556	5.540608207928017	not_mentioned		not_mentioned	correct	ok	not_mentioned	released	unavailable
Opus 5.5	imcs21	calibration	10203295	symptom_244	10203295	0.024556	5.540608207928017	not_mentioned		not_mentioned	correct	ok	not_mentioned	released	unavailable
Opus 5.5	imcs21	calibration	10203295	symptom_245	10203295	0.024556	5.540608207928017	not_mentioned		not_mentioned	correct	ok	not_mentioned	released	unavailable
Opus 5.5	imcs21	calibration	10203295	symptom_246	10203295	0.024556	5.540608207928017	not_mentioned		not_mentioned	correct	ok	not_mentioned	released	unavailable
Opus 5.5	imcs21	calibration	10203295	symptom_247	10203295	0.024556	5.540608207928017	not_mentioned		not_mentioned	correct	ok	not_mentioned	released	unavailable
Opus 5.5	imcs21	calibration	10203295	symptom_248	10203295	0.024556	5.540608207928017	not_mentioned		not_mentioned	correct	ok	not_mentioned	released	unavailable
Opus 5.5	imcs21	calibration	10203295	symptom_249	10203295	0.024556	5.540608207928017	not_mentioned		not_mentioned	correct	ok	not_mentioned	released	unavailable
Opus 5.5	imcs21	calibration	10203295	symptom_250	10203295	0.024556	5.540608207928017	not_mentioned		not_mentioned	correct	ok	not_mentioned	released	unavailable
Opus 5.5	imcs21	calibration	10203295	symptom_251	10203295	0.024556	5.540608207928017	not_mentioned		not_mentioned	correct	ok	not_mentioned	released	unavailable
Opus 5.5	imcs21	calibration	10203295	symptom_252	10203295	0.024556	5.540608207928017	not_mentioned		not_mentioned	correct	ok	not_mentioned	released	unavailable
Opus 5.5	imcs21	calibration	10203295	symptom_253	10203295	0.024556	5.540608207928017	not_mentioned		not_mentioned	correct	ok	not_mentioned	released	unavailable
Opus 5.5	imcs21	calibration	10203295	symptom_254	10203295	0.024556	5.540608207928017	not_mentioned		not_mentioned	correct	ok	not_mentioned	released	unavailable
Opus 5.5	imcs21	calibration	10203295	symptom_255	10203295	0.024556	5.540608207928017	not_mentioned		not_mentioned	correct	ok	not_mentioned	released	unavailable
Opus 5.5	imcs21	calibration	10203295	symptom_256	10203295	0.024556	5.540608207928017	not_mentioned		not_mentioned	correct	ok	not_mentioned	released	unavailable
Opus 5.5	imcs21	calibration	10203295	symptom_257	10203295	0.024556	5.540608207928017	not_mentioned		not_mentioned	correct	ok	not_mentioned	released	unavailable
Opus 5.5	imcs21	calibration	10203295	symptom_258	10203295	0.024556	5.540608207928017	not_mentioned		not_mentioned	correct	ok	not_mentioned	released	unavailable
Opus 5.5	imcs21	calibration	10203295	symptom_259	10203295	0.024556	5.540608207928017	not_mentioned		not_mentioned	correct	ok	not_mentioned	released	unavailable
Opus 5.5	imcs21	calibration	10203295	symptom_260	10203295	0.024556	5.540608207928017	not_mentioned		not_mentioned	correct	ok	not_mentioned	released	unavailable
Opus 5.5	imcs21	calibration	10203295	symptom_261	10203295	0.024556	5.540608207928017	not_mentioned		not_mentioned	correct	ok	not_mentioned	released	unavailable
Opus 5.5	imcs21	calibration	10203295	symptom_262	10203295	0.024556	5.540608207928017	not_mentioned		not_mentioned	correct	ok	not_mentioned	released	unavailable
Opus 5.5	imcs21	calibration	10203295	symptom_263	10203295	0.024556	5.540608207928017	not_mentioned		not_mentioned	correct	ok	not_mentioned	released	unavailable
Opus 5.5	imcs21	calibration	10203295	symptom_264	10203295	0.024556	5.540608207928017	not_mentioned		not_mentioned	correct	ok	not_mentioned	released	unavailable
Opus 5.5	imcs21	calibration	10203295	symptom_265	10203295	0.024556	5.540608207928017	not_mentioned		not_mentioned	correct	ok	not_mentioned	released	unavailable
Opus 5.5	imcs21	calibration	10203295	symptom_266	10203295	0.024556	5.540608207928017	not_mentioned		not_mentioned	correct	ok	not_mentioned	released	unavailable
Opus 5.5	imcs21	calibration	10203295	symptom_267	10203295	0.024556	5.540608207928017	not_mentioned		not_mentioned	correct	ok	not_mentioned	released	unavailable
Opus 5.5	imcs21	calibration	10203295	symptom_268	10203295	0.024556	5.540608207928017	not_mentioned		not_mentioned	correct	ok	not_mentioned	released	unavailable
Opus 5.5	imcs21	calibration	10203295	symptom_269	10203295	0.024556	5.540608207928017	not_mentioned		not_mentioned	correct	ok	not_mentioned	released	unavailable
Opus 5.5	imcs21	calibration	10203295	symptom_270	10203295	0.024556	5.540608207928017	not_mentioned		not_mentioned	correct	ok	not_mentioned	released	unavailable
Opus 5.5	imcs21	calibration	10203295	symptom_271	10203295	0.024556	5.540608207928017	not_mentioned		not_mentioned	correct	ok	not_mentioned	released	unavailable
Opus 5.5	imcs21	calibration	10203295	symptom_272	10203295	0.024556	5.540608207928017	not_mentioned		not_mentioned	correct	ok	not_mentioned	released	unavailable
Opus 5.5	imcs21	calibration	10203295	symptom_273	10203295	0.024556	5.540608207928017	not_mentioned		not_mentioned	correct	ok	not_mentioned	released	unavailable
Opus 5.5	imcs21	calibration	10203295	symptom_274	10203295	0.024556	5.540608207928017	not_mentioned		not_mentioned	correct	ok	not_mentioned	released	unavailable
Opus 5.5	imcs21	calibration	10203295	symptom_275	10203295	0.024556	5.540608207928017	not_mentioned		not_mentioned	correct	ok	not_mentioned	released	unavailable
Opus 5.5	imcs21	calibration	10203295	symptom_276	10203295	0.024556	5.540608207928017	not_mentioned		not_mentioned	correct	ok	not_mentioned	released	unavailable
Opus 5.5	imcs21	calibration	10203295	symptom_277	10203295	0.024556	5.540608207928017	not_mentioned		not_mentioned	correct	ok	not_mentioned	released	unavailable
Opus 5.5	imcs21	calibration	10203295	symptom_278	10203295	0.024556	5.540608207928017	not_mentioned		not_mentioned	correct	ok	not_mentioned	released	unavailable
Opus 5.5	imcs21	calibration	10203295	symptom_279	10203295	0.024556	5.540608207928017	not_mentioned		not_mentioned	correct	ok	not_mentioned	released	unavailable
Opus 5.5	imcs21	calibration	10203295	symptom_280	10203295	0.024556	5.540608207928017	not_mentioned		not_mentioned	correct	ok	not_mentioned	released	unavailable
Opus 5.5	imcs21	calibration	10203295	symptom_281	10203295	0.024556	5.540608207928017	not_mentioned		not_mentioned	correct	ok	not_mentioned	released	unavailable
Opus 5.5	imcs21	calibration	10203295	symptom_282	10203295	0.024556	5.540608207928017	not_mentioned		not_mentioned	correct	ok	not_mentioned	released	unavailable
Opus 5.5	imcs21	calibration	10203295	symptom_283	10203295	0.024556	5.540608207928017	not_mentioned		not_mentioned	correct	ok	not_mentioned	released	unavailable
Opus 5.5	imcs21	calibration	10203295	symptom_284	10203295	0.024556	5.540608207928017	not_mentioned		not_mentioned	correct	ok	not_mentioned	released	unavailable
Opus 5.5	imcs21	calibration	10203295	symptom_285	10203295	0.024556	5.540608207928017	not_mentioned		not_mentioned	correct	ok	not_mentioned	released	unavailable
Opus 5.5	imcs21	calibration	10203295	symptom_286	10203295	0.024556	5.540608207928017	not_mentioned		not_mentioned	correct	ok	not_mentioned	released	unavailable
Opus 5.5	imcs21	calibration	10203295	symptom_287	10203295	0.024556	5.540608207928017	not_mentioned		not_mentioned	correct	ok	not_mentioned	released	unavailable
Opus 5.5	imcs21	calibration	10203295	symptom_288	10203295	0.024556	5.540608207928017	not_mentioned		not_mentioned	correct	ok	not_mentioned	released	unavailable
Opus 5.5	imcs21	calibration	10203295	symptom_289	10203295	0.024556	5.540608207928017	not_mentioned		not_mentioned	correct	ok	not_mentioned	released	unavailable
Opus 5.5	imcs21	calibration	10203295	symptom_290	10203295	0.024556	5.540608207928017	not_mentioned		not_mentioned	correct	ok	not_mentioned	released	unavailable
Opus 5.5	imcs21	calibration	10203295	symptom_291	10203295	0.024556	5.540608207928017	not_mentioned		not_mentioned	correct	ok	not_mentioned	released	unavailable
Opus 5.5	imcs21	calibration	10203295	symptom_292	10203295	0.024556	5.540608207928017	not_mentioned		not_mentioned	correct	ok	not_mentioned	released	unavailable
Opus 5.5	imcs21	calibration	10203295	symptom_293	10203295	0.024556	5.540608207928017	not_mentioned		not_mentioned	correct	ok	not_mentioned	released	unavailable
Opus 5.5	imcs21	calibration	10203295	symptom_294	10203295	0.024556	5.540608207928017	not_mentioned		not_mentioned	correct	ok	not_mentioned	released	unavailable
Opus 5.5	imcs21	calibration	10203295	symptom_295	10203295	0.024556	5.540608207928017	not_mentioned		not_mentioned	correct	ok	not_mentioned	released	unavailable
Opus 5.5	imcs21	calibration	10203295	symptom_296	10203295	0.024556	5.540608207928017	not_mentioned		not_mentioned	correct	ok	not_mentioned	released	unavailable
Opus 5.5	imcs21	calibration	10203295	symptom_297	10203295	0.024556	5.540608207928017	not_mentioned		not_mentioned	correct	ok	not_mentioned	released	unavailable
Opus 5.5	imcs21	calibration	10203295	symptom_298	10203295	0.024556	5.540608207928017	not_mentioned		not_mentioned	correct	ok	not_mentioned	released	unavailable
Opus 5.5	imcs21	calibration	10203295	symptom_299	10203295	0.024556	5.540608207928017	not_mentioned		not_mentioned	correct	ok	not_mentioned	released	unavailable
Opus 5.5	imcs21	calibration	10203295	symptom_300	10203295	0.024556	5.540608207928017	not_mentioned		not_mentioned	correct	ok	not_mentioned	released	unavailable
Opus 5.5	imcs21	calibration	10203295	symptom_301	10203295	0.024556	5.540608207928017	not_mentioned		not_mentioned	correct	ok	not_mentioned	released	unavailable
Opus 5.5	imcs21	calibration	10203295	symptom_302	10203295	0.024556	5.540608207928017	not_mentioned		not_mentioned	correct	ok	not_mentioned	released	unavailable
Opus 5.5	imcs21	calibration	10203295	symptom_303	10203295	0.024556	5.540608207928017	not_mentioned		not_mentioned	correct	ok	not_mentioned	released	unavailable
Opus 5.5	imcs21	calibration	10203295	symptom_304	10203295	0.024556	5.540608207928017	not_mentioned		not_mentioned	correct	ok	not_mentioned	released	unavailable
Opus 5.5	imcs21	calibration	10203295	symptom_305	10203295	0.024556	5.540608207928017	not_mentioned		not_mentioned	correct	ok	not_mentioned	released	unavailable
Opus 5.5	imcs21	calibration	10203295	symptom_306	10203295	0.024556	5.540608207928017	not_mentioned		not_mentioned	correct	ok	not_mentioned	released	unavailable
Opus 5.5	imcs21	calibration	10203295	symptom_307	10203295	0.024556	5.540608207928017	not_mentioned		not_mentioned	correct	ok	not_mentioned	released	unavailable
Opus 5.5	imcs21	calibration	10203295	symptom_308	10203295	0.024556	5.540608207928017	not_mentioned		not_mentioned	correct	ok	not_mentioned	released	unavailable
Opus 5.5	imcs21	calibration	10203295	symptom_309	10203295	0.024556	5.540608207928017	not_mentioned		not_mentioned	correct	ok	not_mentioned	released	unavailable
Opus 5.5	imcs21	calibration	10203295	symptom_310	10203295	0.024556	5.540608207928017	not_mentioned		not_mentioned	correct	ok	not_mentioned	released	unavailable
Opus 5.5	imcs21	calibration	10203295	symptom_311	10203295	0.024556	5.540608207928017	not_mentioned		not_mentioned	correct	ok	not_mentioned	released	unavailable
Opus 5.5	imcs21	calibration	10203295	symptom_312	10203295	0.024556	5.540608207928017	not_mentioned		not_mentioned	correct	ok	not_mentioned	released	unavailable
Opus 5.5	imcs21	calibration	10203295	symptom_313	10203295	0.024556	5.540608207928017	not_mentioned		not_mentioned	correct	ok	not_mentioned	released	unavailable
Opus 5.5	imcs21	calibration	10203295	symptom_314	10203295	0.024556	5.540608207928017	not_mentioned		not_mentioned	correct	ok	not_mentioned	released	unavailable
Opus 5.5	imcs21	calibration	10203295	symptom_315	10203295	0.024556	5.540608207928017	not_mentioned		not_mentioned	correct	ok	not_mentioned	released	unavailable
Opus 5.5	imcs21	calibration	10203295	symptom_316	10203295	0.024556	5.540608207928017	not_mentioned		not_mentioned	correct	ok	not_mentioned	released	unavailable
Opus 5.5	imcs21	calibration	10203295	symptom_317	10203295	0.024556	5.540608207928017	not_mentioned		not_mentioned	correct	ok	not_mentioned	released	unavailable
Opus 5.5	imcs21	calibration	10203295	symptom_318	10203295	0.024556	5.540608207928017	not_mentioned		not_mentioned	correct	ok	not_mentioned	released	unavailable
Opus 5.5	imcs21	calibration	10203295	symptom_319	10203295	0.024556	5.540608207928017	not_mentioned		not_mentioned	correct	ok	not_mentioned	released	unavailable
Opus 5.5	imcs21	calibration	10203295	symptom_320	10203295	0.024556	5.540608207928017	not_mentioned		not_mentioned	correct	ok	not_mentioned	released	unavailable
Opus 5.5	imcs21	calibration	10203295	symptom_321	10203295	0.024556	5.540608207928017	not_mentioned		not_mentioned	correct	ok	not_mentioned	released	unavailable
Opus 5.5	imcs21	calibration	10203295	symptom_322	10203295	0.024556	5.540608207928017	not_mentioned		not_mentioned	correct	ok	not_mentioned	released	unavailable
Opus 5.5	imcs21	calibration	10203295	symptom_323	10203295	0.024556	5.540608207928017	not_mentioned		not_mentioned	correct	ok	not_mentioned	released	unavailable
Opus 5.5	imcs21	calibration	10203295	symptom_324	10203295	0.024556	5.540608207928017	not_mentioned		not_mentioned	correct	ok	not_mentioned	released	unavailable
Opus 5.5	imcs21	calibration	10203295	symptom_325	10203295	0.024556	5.540608207928017	not_mentioned		not_mentioned	correct	ok	not_mentioned	released	unavailable
Opus 5.5	imcs21	calibration	10203295	symptom_326	10203295	0.024556	5.540608207928017	not_mentioned		not_mentioned	correct	ok	not_mentioned	released	unavailable
Opus 5.5	imcs21	calibration	10203295	symptom_327	10203295	0.024556	5.540608207928017	not_mentioned		not_mentioned	correct	ok	not_mentioned	released	unavailable
Opus 5.5	imcs21	calibration	10203295	symptom_328	10203295	0.024556	5.540608207928017	not_mentioned		not_mentioned	correct	ok	not_mentioned	released	unavailable
Opus 5.5	imcs21	calibration	10203295	symptom_329	10203295	0.024556	5.540608207928017	not_mentioned		not_mentioned	correct	ok	not_mentioned	released	unavailable
Opus 5.5	imcs21	calibration	10203295	symptom_330	10203295	0.024556	5.540608207928017	not_mentioned		not_mentioned	correct	ok	not_mentioned	released	unavailable
Opus 5.5	imcs21	calibration	10204965	symptom_000	10204965	0.021592	3.9686240409500897	positive	0.97	positive	correct	ok	positive	released	reported_percentage
Opus 5.5	imcs21	calibration	10204965	symptom_001	10204965	0.021592	3.9686240409500897	not_mentioned		not_mentioned	correct	ok	not_mentioned	released	unavailable
Opus 5.5	imcs21	calibration	10204965	symptom_002	10204965	0.021592	3.9686240409500897	not_mentioned		not_mentioned	correct	ok	not_mentioned	released	unavailable
Opus 5.5	imcs21	calibration	10204965	symptom_003	10204965	0.021592	3.9686240409500897	not_mentioned		not_mentioned	correct	ok	not_mentioned	released	unavailable
Opus 5.5	imcs21	calibration	10204965	symptom_004	10204965	0.021592	3.9686240409500897	not_mentioned		not_mentioned	correct	ok	not_mentioned	released	unavailable
Opus 5.5	imcs21	calibration	10204965	symptom_005	10204965	0.021592	3.9686240409500897	positive	0.88	positive	correct	ok	positive	released	reported_percentage
Opus 5.5	imcs21	calibration	10204965	symptom_006	10204965	0.021592	3.9686240409500897	not_mentioned		not_mentioned	correct	ok	not_mentioned	released	unavailable
Opus 5.5	imcs21	calibration	10204965	symptom_007	10204965	0.021592	3.9686240409500897	not_mentioned		not_mentioned	correct	ok	not_mentioned	released	unavailable
Opus 5.5	imcs21	calibration	10204965	symptom_008	10204965	0.021592	3.9686240409500897	not_mentioned		not_mentioned	correct	ok	not_mentioned	released	unavailable
Opus 5.5	imcs21	calibration	10204965	symptom_009	10204965	0.021592	3.9686240409500897	not_mentioned		not_mentioned	correct	ok	not_mentioned	released	unavailable
Opus 5.5	imcs21	calibration	10204965	symptom_010	10204965	0.021592	3.9686240409500897	not_mentioned		not_mentioned	correct	ok	not_mentioned	released	unavailable
Opus 5.5	imcs21	calibration	10204965	symptom_011	10204965	0.021592	3.9686240409500897	not_mentioned		not_mentioned	correct	ok	not_mentioned	released	unavailable
Opus 5.5	imcs21	calibration	10204965	symptom_012	10204965	0.021592	3.9686240409500897	not_mentioned		not_mentioned	correct	ok	not_mentioned	released	unavailable
Opus 5.5	imcs21	calibration	10204965	symptom_013	10204965	0.021592	3.9686240409500897	not_mentioned		not_mentioned	correct	ok	not_mentioned	released	unavailable
Opus 5.5	imcs21	calibration	10204965	symptom_014	10204965	0.021592	3.9686240409500897	not_mentioned		not_mentioned	correct	ok	not_mentioned	released	unavailable
Opus 5.5	imcs21	calibration	10204965	symptom_015	10204965	0.021592	3.9686240409500897	not_mentioned		not_mentioned	correct	ok	not_mentioned	released	unavailable
Opus 5.5	imcs21	calibration	10204965	symptom_016	10204965	0.021592	3.9686240409500897	not_mentioned		not_mentioned	correct	ok	not_mentioned	released	unavailable
Opus 5.5	imcs21	calibration	10204965	symptom_017	10204965	0.021592	3.9686240409500897	positive	0.75	not_mentioned	incorrect	ok	not_mentioned	released	reported_percentage
Opus 5.5	imcs21	calibration	10204965	symptom_018	10204965	0.021592	3.9686240409500897	not_mentioned		not_mentioned	correct	ok	not_mentioned	released	unavailable
Opus 5.5	imcs21	calibration	10204965	symptom_019	10204965	0.021592	3.9686240409500897	not_mentioned		not_mentioned	correct	ok	not_mentioned	released	unavailable
Opus 5.5	imcs21	calibration	10204965	symptom_020	10204965	0.021592	3.9686240409500897	not_mentioned		not_mentioned	correct	ok	not_mentioned	released	unavailable
Opus 5.5	imcs21	calibration	10204965	symptom_021	10204965	0.021592	3.9686240409500897	not_mentioned		not_mentioned	correct	ok	not_mentioned	released	unavailable
Opus 5.5	imcs21	calibration	10204965	symptom_022	10204965	0.021592	3.9686240409500897	not_mentioned		not_mentioned	correct	ok	not_mentioned	released	unavailable
Opus 5.5	imcs21	calibration	10204965	symptom_023	10204965	0.021592	3.9686240409500897	not_mentioned		not_mentioned	correct	ok	not_mentioned	released	unavailable
Opus 5.5	imcs21	calibration	10204965	symptom_024	10204965	0.021592	3.9686240409500897	not_mentioned		not_mentioned	correct	ok	not_mentioned	released	unavailable
Opus 5.5	imcs21	calibration	10204965	symptom_025	10204965	0.021592	3.9686240409500897	not_mentioned		not_mentioned	correct	ok	not_mentioned	released	unavailable
Opus 5.5	imcs21	calibration	10204965	symptom_026	10204965	0.021592	3.9686240409500897	negative	0.85	negative	correct	ok	negative	released	reported_percentage
Opus 5.5	imcs21	calibration	10204965	symptom_027	10204965	0.021592	3.9686240409500897	not_mentioned		not_mentioned	correct	ok	not_mentioned	released	unavailable
Opus 5.5	imcs21	calibration	10204965	symptom_028	10204965	0.021592	3.9686240409500897	not_mentioned		not_mentioned	correct	ok	not_mentioned	released	unavailable
Opus 5.5	imcs21	calibration	10204965	symptom_029	10204965	0.021592	3.9686240409500897	not_mentioned		not_mentioned	correct	ok	not_mentioned	released	unavailable
Opus 5.5	imcs21	calibration	10204965	symptom_030	10204965	0.021592	3.9686240409500897	not_mentioned		not_mentioned	correct	ok	not_mentioned	released	unavailable
Opus 5.5	imcs21	calibration	10204965	symptom_031	10204965	0.021592	3.9686240409500897	not_mentioned		not_mentioned	correct	ok	not_mentioned	released	unavailable
Opus 5.5	imcs21	calibration	10204965	symptom_032	10204965	0.021592	3.9686240409500897	not_mentioned		not_mentioned	correct	ok	not_mentioned	released	unavailable
Opus 5.5	imcs21	calibration	10204965	symptom_033	10204965	0.021592	3.9686240409500897	not_mentioned		not_mentioned	correct	ok	not_mentioned	released	unavailable
Opus 5.5	imcs21	calibration	10204965	symptom_034	10204965	0.021592	3.9686240409500897	not_mentioned		not_mentioned	correct	ok	not_mentioned	released	unavailable
Opus 5.5	imcs21	calibration	10204965	symptom_035	10204965	0.021592	3.9686240409500897	not_mentioned		not_mentioned	correct	ok	not_mentioned	released	unavailable
Opus 5.5	imcs21	calibration	10204965	symptom_036	10204965	0.021592	3.9686240409500897	positive	0.95	positive	correct	ok	positive	released	reported_percentage
Opus 5.5	imcs21	calibration	10204965	symptom_037	10204965	0.021592	3.9686240409500897	not_mentioned		not_mentioned	correct	ok	not_mentioned	released	unavailable
Opus 5.5	imcs21	calibration	10204965	symptom_038	10204965	0.021592	3.9686240409500897	not_mentioned		not_mentioned	correct	ok	not_mentioned	released	unavailable
Opus 5.5	imcs21	calibration	10204965	symptom_039	10204965	0.021592	3.9686240409500897	not_mentioned		not_mentioned	correct	ok	not_mentioned	released	unavailable
Opus 5.5	imcs21	calibration	10204965	symptom_040	10204965	0.021592	3.9686240409500897	not_mentioned		not_mentioned	correct	ok	not_mentioned	released	unavailable
Opus 5.5	imcs21	calibration	10204965	symptom_041	10204965	0.021592	3.9686240409500897	not_mentioned		not_mentioned	correct	ok	not_mentioned	released	unavailable
Opus 5.5	imcs21	calibration	10204965	symptom_042	10204965	0.021592	3.9686240409500897	not_mentioned		not_mentioned	correct	ok	not_mentioned	released	unavailable
Opus 5.5	imcs21	calibration	10204965	symptom_043	10204965	0.021592	3.9686240409500897	not_mentioned		not_mentioned	correct	ok	not_mentioned	released	unavailable
Opus 5.5	imcs21	calibration	10204965	symptom_044	10204965	0.021592	3.9686240409500897	not_mentioned		not_mentioned	correct	ok	not_mentioned	released	unavailable
Opus 5.5	imcs21	calibration	10204965	symptom_045	10204965	0.021592	3.9686240409500897	not_mentioned		not_mentioned	correct	ok	not_mentioned	released	unavailable
Opus 5.5	imcs21	calibration	10204965	symptom_046	10204965	0.021592	3.9686240409500897	not_mentioned		not_mentioned	correct	ok	not_mentioned	released	unavailable
Opus 5.5	imcs21	calibration	10204965	symptom_047	10204965	0.021592	3.9686240409500897	not_mentioned		not_mentioned	correct	ok	not_mentioned	released	unavailable
Opus 5.5	imcs21	calibration	10204965	symptom_048	10204965	0.021592	3.9686240409500897	not_mentioned		not_mentioned	correct	ok	not_mentioned	released	unavailable
Opus 5.5	imcs21	calibration	10204965	symptom_049	10204965	0.021592	3.9686240409500897	not_mentioned		not_mentioned	correct	ok	not_mentioned	released	unavailable
Opus 5.5	imcs21	calibration	10204965	symptom_050	10204965	0.021592	3.9686240409500897	not_mentioned		not_mentioned	correct	ok	not_mentioned	released	unavailable
Opus 5.5	imcs21	calibration	10204965	symptom_051	10204965	0.021592	3.9686240409500897	not_mentioned		not_mentioned	correct	ok	not_mentioned	released	unavailable
Opus 5.5	imcs21	calibration	10204965	symptom_052	10204965	0.021592	3.9686240409500897	not_mentioned		not_mentioned	correct	ok	not_mentioned	released	unavailable
Opus 5.5	imcs21	calibration	10204965	symptom_053	10204965	0.021592	3.9686240409500897	not_mentioned		not_mentioned	correct	ok	not_mentioned	released	unavailable
Opus 5.5	imcs21	calibration	10204965	symptom_054	10204965	0.021592	3.9686240409500897	not_mentioned		not_mentioned	correct	ok	not_mentioned	released	unavailable
Opus 5.5	imcs21	calibration	10204965	symptom_055	10204965	0.021592	3.9686240409500897	not_mentioned		not_mentioned	correct	ok	not_mentioned	released	unavailable
Opus 5.5	imcs21	calibration	10204965	symptom_056	10204965	0.021592	3.9686240409500897	not_mentioned		not_mentioned	correct	ok	not_mentioned	released	unavailable
Opus 5.5	imcs21	calibration	10204965	symptom_057	10204965	0.021592	3.9686240409500897	not_mentioned		not_mentioned	correct	ok	not_mentioned	released	unavailable
Opus 5.5	imcs21	calibration	10204965	symptom_058	10204965	0.021592	3.9686240409500897	not_mentioned		not_mentioned	correct	ok	not_mentioned	released	unavailable
Opus 5.5	imcs21	calibration	10204965	symptom_059	10204965	0.021592	3.9686240409500897	not_mentioned		not_mentioned	correct	ok	not_mentioned	released	unavailable
Opus 5.5	imcs21	calibration	10204965	symptom_060	10204965	0.021592	3.9686240409500897	not_mentioned		not_mentioned	correct	ok	not_mentioned	released	unavailable
Opus 5.5	imcs21	calibration	10204965	symptom_061	10204965	0.021592	3.9686240409500897	not_mentioned		not_mentioned	correct	ok	not_mentioned	released	unavailable
Opus 5.5	imcs21	calibration	10204965	symptom_062	10204965	0.021592	3.9686240409500897	not_mentioned		not_mentioned	correct	ok	not_mentioned	released	unavailable
Opus 5.5	imcs21	calibration	10204965	symptom_063	10204965	0.021592	3.9686240409500897	uncertain	0.5	not_mentioned	incorrect	ok	not_mentioned	released	reported_percentage
Opus 5.5	imcs21	calibration	10204965	symptom_064	10204965	0.021592	3.9686240409500897	not_mentioned		not_mentioned	correct	ok	not_mentioned	released	unavailable
Opus 5.5	imcs21	calibration	10204965	symptom_065	10204965	0.021592	3.9686240409500897	not_mentioned		not_mentioned	correct	ok	not_mentioned	released	unavailable
Opus 5.5	imcs21	calibration	10204965	symptom_066	10204965	0.021592	3.9686240409500897	not_mentioned		not_mentioned	correct	ok	not_mentioned	released	unavailable
Opus 5.5	imcs21	calibration	10204965	symptom_067	10204965	0.021592	3.9686240409500897	not_mentioned		not_mentioned	correct	ok	not_mentioned	released	unavailable
Opus 5.5	imcs21	calibration	10204965	symptom_068	10204965	0.021592	3.9686240409500897	not_mentioned		not_mentioned	correct	ok	not_mentioned	released	unavailable
Opus 5.5	imcs21	calibration	10204965	symptom_069	10204965	0.021592	3.9686240409500897	not_mentioned		not_mentioned	correct	ok	not_mentioned	released	unavailable
Opus 5.5	imcs21	calibration	10204965	symptom_070	10204965	0.021592	3.9686240409500897	not_mentioned		not_mentioned	correct	ok	not_mentioned	released	unavailable
Opus 5.5	imcs21	calibration	10204965	symptom_071	10204965	0.021592	3.9686240409500897	not_mentioned		not_mentioned	correct	ok	not_mentioned	released	unavailable
Opus 5.5	imcs21	calibration	10204965	symptom_072	10204965	0.021592	3.9686240409500897	not_mentioned		not_mentioned	correct	ok	not_mentioned	released	unavailable
Opus 5.5	imcs21	calibration	10204965	symptom_073	10204965	0.021592	3.9686240409500897	not_mentioned		not_mentioned	correct	ok	not_mentioned	released	unavailable
Opus 5.5	imcs21	calibration	10204965	symptom_074	10204965	0.021592	3.9686240409500897	not_mentioned		not_mentioned	correct	ok	not_mentioned	released	unavailable
Opus 5.5	imcs21	calibration	10204965	symptom_075	10204965	0.021592	3.9686240409500897	not_mentioned		not_mentioned	correct	ok	not_mentioned	released	unavailable
Opus 5.5	imcs21	calibration	10204965	symptom_076	10204965	0.021592	3.9686240409500897	not_mentioned		not_mentioned	correct	ok	not_mentioned	released	unavailable
Opus 5.5	imcs21	calibration	10204965	symptom_077	10204965	0.021592	3.9686240409500897	not_mentioned		not_mentioned	correct	ok	not_mentioned	released	unavailable
Opus 5.5	imcs21	calibration	10204965	symptom_078	10204965	0.021592	3.9686240409500897	not_mentioned		not_mentioned	correct	ok	not_mentioned	released	unavailable
Opus 5.5	imcs21	calibration	10204965	symptom_079	10204965	0.021592	3.9686240409500897	not_mentioned		not_mentioned	correct	ok	not_mentioned	released	unavailable
Opus 5.5	imcs21	calibration	10204965	symptom_080	10204965	0.021592	3.9686240409500897	not_mentioned		not_mentioned	correct	ok	not_mentioned	released	unavailable
Opus 5.5	imcs21	calibration	10204965	symptom_081	10204965	0.021592	3.9686240409500897	not_mentioned		not_mentioned	correct	ok	not_mentioned	released	unavailable
Opus 5.5	imcs21	calibration	10204965	symptom_082	10204965	0.021592	3.9686240409500897	not_mentioned		not_mentioned	correct	ok	not_mentioned	released	unavailable
Opus 5.5	imcs21	calibration	10204965	symptom_083	10204965	0.021592	3.9686240409500897	not_mentioned		not_mentioned	correct	ok	not_mentioned	released	unavailable
Opus 5.5	imcs21	calibration	10204965	symptom_084	10204965	0.021592	3.9686240409500897	not_mentioned		not_mentioned	correct	ok	not_mentioned	released	unavailable
Opus 5.5	imcs21	calibration	10204965	symptom_085	10204965	0.021592	3.9686240409500897	not_mentioned		not_mentioned	correct	ok	not_mentioned	released	unavailable
Opus 5.5	imcs21	calibration	10204965	symptom_086	10204965	0.021592	3.9686240409500897	not_mentioned		not_mentioned	correct	ok	not_mentioned	released	unavailable
Opus 5.5	imcs21	calibration	10204965	symptom_087	10204965	0.021592	3.9686240409500897	not_mentioned		not_mentioned	correct	ok	not_mentioned	released	unavailable
Opus 5.5	imcs21	calibration	10204965	symptom_088	10204965	0.021592	3.9686240409500897	not_mentioned		not_mentioned	correct	ok	not_mentioned	released	unavailable
Opus 5.5	imcs21	calibration	10204965	symptom_089	10204965	0.021592	3.9686240409500897	not_mentioned		not_mentioned	correct	ok	not_mentioned	released	unavailable
Opus 5.5	imcs21	calibration	10204965	symptom_090	10204965	0.021592	3.9686240409500897	not_mentioned		not_mentioned	correct	ok	not_mentioned	released	unavailable
Opus 5.5	imcs21	calibration	10204965	symptom_091	10204965	0.021592	3.9686240409500897	not_mentioned		not_mentioned	correct	ok	not_mentioned	released	unavailable
Opus 5.5	imcs21	calibration	10204965	symptom_092	10204965	0.021592	3.9686240409500897	not_mentioned		not_mentioned	correct	ok	not_mentioned	released	unavailable
Opus 5.5	imcs21	calibration	10204965	symptom_093	10204965	0.021592	3.9686240409500897	not_mentioned		not_mentioned	correct	ok	not_mentioned	released	unavailable
Opus 5.5	imcs21	calibration	10204965	symptom_094	10204965	0.021592	3.9686240409500897	not_mentioned		not_mentioned	correct	ok	not_mentioned	released	unavailable
Opus 5.5	imcs21	calibration	10204965	symptom_095	10204965	0.021592	3.9686240409500897	not_mentioned		not_mentioned	correct	ok	not_mentioned	released	unavailable
Opus 5.5	imcs21	calibration	10204965	symptom_096	10204965	0.021592	3.9686240409500897	not_mentioned		not_mentioned	correct	ok	not_mentioned	released	unavailable
Opus 5.5	imcs21	calibration	10204965	symptom_097	10204965	0.021592	3.9686240409500897	not_mentioned		not_mentioned	correct	ok	not_mentioned	released	unavailable
Opus 5.5	imcs21	calibration	10204965	symptom_098	10204965	0.021592	3.9686240409500897	not_mentioned		not_mentioned	correct	ok	not_mentioned	released	unavailable
Opus 5.5	imcs21	calibration	10204965	symptom_099	10204965	0.021592	3.9686240409500897	not_mentioned		not_mentioned	correct	ok	not_mentioned	released	unavailable
Opus 5.5	imcs21	calibration	10204965	symptom_100	10204965	0.021592	3.9686240409500897	not_mentioned		not_mentioned	correct	ok	not_mentioned	released	unavailable
Opus 5.5	imcs21	calibration	10204965	symptom_101	10204965	0.021592	3.9686240409500897	not_mentioned		not_mentioned	correct	ok	not_mentioned	released	unavailable
Opus 5.5	imcs21	calibration	10204965	symptom_102	10204965	0.021592	3.9686240409500897	not_mentioned		not_mentioned	correct	ok	not_mentioned	released	unavailable
Opus 5.5	imcs21	calibration	10204965	symptom_103	10204965	0.021592	3.9686240409500897	not_mentioned		not_mentioned	correct	ok	not_mentioned	released	unavailable
Opus 5.5	imcs21	calibration	10204965	symptom_104	10204965	0.021592	3.9686240409500897	not_mentioned		not_mentioned	correct	ok	not_mentioned	released	unavailable
Opus 5.5	imcs21	calibration	10204965	symptom_105	10204965	0.021592	3.9686240409500897	not_mentioned		not_mentioned	correct	ok	not_mentioned	released	unavailable
Opus 5.5	imcs21	calibration	10204965	symptom_106	10204965	0.021592	3.9686240409500897	not_mentioned		not_mentioned	correct	ok	not_mentioned	released	unavailable
Opus 5.5	imcs21	calibration	10204965	symptom_107	10204965	0.021592	3.9686240409500897	not_mentioned		not_mentioned	correct	ok	not_mentioned	released	unavailable
Opus 5.5	imcs21	calibration	10204965	symptom_108	10204965	0.021592	3.9686240409500897	not_mentioned		not_mentioned	correct	ok	not_mentioned	released	unavailable
Opus 5.5	imcs21	calibration	10204965	symptom_109	10204965	0.021592	3.9686240409500897	not_mentioned		not_mentioned	correct	ok	not_mentioned	released	unavailable
Opus 5.5	imcs21	calibration	10204965	symptom_110	10204965	0.021592	3.9686240409500897	not_mentioned		not_mentioned	correct	ok	not_mentioned	released	unavailable
Opus 5.5	imcs21	calibration	10204965	symptom_111	10204965	0.021592	3.9686240409500897	not_mentioned		not_mentioned	correct	ok	not_mentioned	released	unavailable
Opus 5.5	imcs21	calibration	10204965	symptom_112	10204965	0.021592	3.9686240409500897	not_mentioned		not_mentioned	correct	ok	not_mentioned	released	unavailable
Opus 5.5	imcs21	calibration	10204965	symptom_113	10204965	0.021592	3.9686240409500897	not_mentioned		not_mentioned	correct	ok	not_mentioned	released	unavailable
Opus 5.5	imcs21	calibration	10204965	symptom_114	10204965	0.021592	3.9686240409500897	not_mentioned		not_mentioned	correct	ok	not_mentioned	released	unavailable
Opus 5.5	imcs21	calibration	10204965	symptom_115	10204965	0.021592	3.9686240409500897	positive	0.9	positive	correct	ok	positive	released	reported_percentage
Opus 5.5	imcs21	calibration	10204965	symptom_116	10204965	0.021592	3.9686240409500897	not_mentioned		not_mentioned	correct	ok	not_mentioned	released	unavailable
Opus 5.5	imcs21	calibration	10204965	symptom_117	10204965	0.021592	3.9686240409500897	not_mentioned		not_mentioned	correct	ok	not_mentioned	released	unavailable
Opus 5.5	imcs21	calibration	10204965	symptom_118	10204965	0.021592	3.9686240409500897	not_mentioned		not_mentioned	correct	ok	not_mentioned	released	unavailable
Opus 5.5	imcs21	calibration	10204965	symptom_119	10204965	0.021592	3.9686240409500897	not_mentioned		not_mentioned	correct	ok	not_mentioned	released	unavailable
Opus 5.5	imcs21	calibration	10204965	symptom_120	10204965	0.021592	3.9686240409500897	not_mentioned		not_mentioned	correct	ok	not_mentioned	released	unavailable
Opus 5.5	imcs21	calibration	10204965	symptom_121	10204965	0.021592	3.9686240409500897	not_mentioned		not_mentioned	correct	ok	not_mentioned	released	unavailable
Opus 5.5	imcs21	calibration	10204965	symptom_122	10204965	0.021592	3.9686240409500897	not_mentioned		not_mentioned	correct	ok	not_mentioned	released	unavailable
Opus 5.5	imcs21	calibration	10204965	symptom_123	10204965	0.021592	3.9686240409500897	not_mentioned		not_mentioned	correct	ok	not_mentioned	released	unavailable
Opus 5.5	imcs21	calibration	10204965	symptom_124	10204965	0.021592	3.9686240409500897	not_mentioned		not_mentioned	correct	ok	not_mentioned	released	unavailable
Opus 5.5	imcs21	calibration	10204965	symptom_125	10204965	0.021592	3.9686240409500897	not_mentioned		not_mentioned	correct	ok	not_mentioned	released	unavailable
Opus 5.5	imcs21	calibration	10204965	symptom_126	10204965	0.021592	3.9686240409500897	not_mentioned		not_mentioned	correct	ok	not_mentioned	released	unavailable
Opus 5.5	imcs21	calibration	10204965	symptom_127	10204965	0.021592	3.9686240409500897	not_mentioned		not_mentioned	correct	ok	not_mentioned	released	unavailable
Opus 5.5	imcs21	calibration	10204965	symptom_128	10204965	0.021592	3.9686240409500897	not_mentioned		not_mentioned	correct	ok	not_mentioned	released	unavailable
Opus 5.5	imcs21	calibration	10204965	symptom_129	10204965	0.021592	3.9686240409500897	not_mentioned		not_mentioned	correct	ok	not_mentioned	released	unavailable
Opus 5.5	imcs21	calibration	10204965	symptom_130	10204965	0.021592	3.9686240409500897	not_mentioned		not_mentioned	correct	ok	not_mentioned	released	unavailable
Opus 5.5	imcs21	calibration	10204965	symptom_131	10204965	0.021592	3.9686240409500897	not_mentioned		not_mentioned	correct	ok	not_mentioned	released	unavailable
Opus 5.5	imcs21	calibration	10204965	symptom_132	10204965	0.021592	3.9686240409500897	not_mentioned		not_mentioned	correct	ok	not_mentioned	released	unavailable
Opus 5.5	imcs21	calibration	10204965	symptom_133	10204965	0.021592	3.9686240409500897	not_mentioned		not_mentioned	correct	ok	not_mentioned	released	unavailable
Opus 5.5	imcs21	calibration	10204965	symptom_134	10204965	0.021592	3.9686240409500897	not_mentioned		not_mentioned	correct	ok	not_mentioned	released	unavailable
Opus 5.5	imcs21	calibration	10204965	symptom_135	10204965	0.021592	3.9686240409500897	not_mentioned		not_mentioned	correct	ok	not_mentioned	released	unavailable
Opus 5.5	imcs21	calibration	10204965	symptom_136	10204965	0.021592	3.9686240409500897	not_mentioned		not_mentioned	correct	ok	not_mentioned	released	unavailable
Opus 5.5	imcs21	calibration	10204965	symptom_137	10204965	0.021592	3.9686240409500897	not_mentioned		not_mentioned	correct	ok	not_mentioned	released	unavailable
Opus 5.5	imcs21	calibration	10204965	symptom_138	10204965	0.021592	3.9686240409500897	not_mentioned		not_mentioned	correct	ok	not_mentioned	released	unavailable
Opus 5.5	imcs21	calibration	10204965	symptom_139	10204965	0.021592	3.9686240409500897	not_mentioned		not_mentioned	correct	ok	not_mentioned	released	unavailable
Opus 5.5	imcs21	calibration	10204965	symptom_140	10204965	0.021592	3.9686240409500897	not_mentioned		not_mentioned	correct	ok	not_mentioned	released	unavailable
Opus 5.5	imcs21	calibration	10204965	symptom_141	10204965	0.021592	3.9686240409500897	not_mentioned		not_mentioned	correct	ok	not_mentioned	released	unavailable
Opus 5.5	imcs21	calibration	10204965	symptom_142	10204965	0.021592	3.9686240409500897	not_mentioned		not_mentioned	correct	ok	not_mentioned	released	unavailable
Opus 5.5	imcs21	calibration	10204965	symptom_143	10204965	0.021592	3.9686240409500897	not_mentioned		not_mentioned	correct	ok	not_mentioned	released	unavailable
Opus 5.5	imcs21	calibration	10204965	symptom_144	10204965	0.021592	3.9686240409500897	not_mentioned		not_mentioned	correct	ok	not_mentioned	released	unavailable
Opus 5.5	imcs21	calibration	10204965	symptom_145	10204965	0.021592	3.9686240409500897	not_mentioned		not_mentioned	correct	ok	not_mentioned	released	unavailable
Opus 5.5	imcs21	calibration	10204965	symptom_146	10204965	0.021592	3.9686240409500897	not_mentioned		not_mentioned	correct	ok	not_mentioned	released	unavailable
Opus 5.5	imcs21	calibration	10204965	symptom_147	10204965	0.021592	3.9686240409500897	not_mentioned		not_mentioned	correct	ok	not_mentioned	released	unavailable
Opus 5.5	imcs21	calibration	10204965	symptom_148	10204965	0.021592	3.9686240409500897	not_mentioned		not_mentioned	correct	ok	not_mentioned	released	unavailable
Opus 5.5	imcs21	calibration	10204965	symptom_149	10204965	0.021592	3.9686240409500897	not_mentioned		not_mentioned	correct	ok	not_mentioned	released	unavailable
Opus 5.5	imcs21	calibration	10204965	symptom_150	10204965	0.021592	3.9686240409500897	not_mentioned		not_mentioned	correct	ok	not_mentioned	released	unavailable
Opus 5.5	imcs21	calibration	10204965	symptom_151	10204965	0.021592	3.9686240409500897	not_mentioned		not_mentioned	correct	ok	not_mentioned	released	unavailable
Opus 5.5	imcs21	calibration	10204965	symptom_152	10204965	0.021592	3.9686240409500897	not_mentioned		not_mentioned	correct	ok	not_mentioned	released	unavailable
Opus 5.5	imcs21	calibration	10204965	symptom_153	10204965	0.021592	3.9686240409500897	not_mentioned		not_mentioned	correct	ok	not_mentioned	released	unavailable
Opus 5.5	imcs21	calibration	10204965	symptom_154	10204965	0.021592	3.9686240409500897	not_mentioned		not_mentioned	correct	ok	not_mentioned	released	unavailable
Opus 5.5	imcs21	calibration	10204965	symptom_155	10204965	0.021592	3.9686240409500897	not_mentioned		not_mentioned	correct	ok	not_mentioned	released	unavailable
Opus 5.5	imcs21	calibration	10204965	symptom_156	10204965	0.021592	3.9686240409500897	not_mentioned		not_mentioned	correct	ok	not_mentioned	released	unavailable
Opus 5.5	imcs21	calibration	10204965	symptom_157	10204965	0.021592	3.9686240409500897	not_mentioned		not_mentioned	correct	ok	not_mentioned	released	unavailable
Opus 5.5	imcs21	calibration	10204965	symptom_158	10204965	0.021592	3.9686240409500897	not_mentioned		not_mentioned	correct	ok	not_mentioned	released	unavailable
Opus 5.5	imcs21	calibration	10204965	symptom_159	10204965	0.021592	3.9686240409500897	not_mentioned		not_mentioned	correct	ok	not_mentioned	released	unavailable
Opus 5.5	imcs21	calibration	10204965	symptom_160	10204965	0.021592	3.9686240409500897	not_mentioned		not_mentioned	correct	ok	not_mentioned	released	unavailable
Opus 5.5	imcs21	calibration	10204965	symptom_161	10204965	0.021592	3.9686240409500897	not_mentioned		not_mentioned	correct	ok	not_mentioned	released	unavailable
Opus 5.5	imcs21	calibration	10204965	symptom_162	10204965	0.021592	3.9686240409500897	not_mentioned		not_mentioned	correct	ok	not_mentioned	released	unavailable
Opus 5.5	imcs21	calibration	10204965	symptom_163	10204965	0.021592	3.9686240409500897	not_mentioned		not_mentioned	correct	ok	not_mentioned	released	unavailable
Opus 5.5	imcs21	calibration	10204965	symptom_164	10204965	0.021592	3.9686240409500897	not_mentioned		not_mentioned	correct	ok	not_mentioned	released	unavailable
Opus 5.5	imcs21	calibration	10204965	symptom_165	10204965	0.021592	3.9686240409500897	not_mentioned		not_mentioned	correct	ok	not_mentioned	released	unavailable
Opus 5.5	imcs21	calibration	10204965	symptom_166	10204965	0.021592	3.9686240409500897	not_mentioned		not_mentioned	correct	ok	not_mentioned	released	unavailable
Opus 5.5	imcs21	calibration	10204965	symptom_167	10204965	0.021592	3.9686240409500897	not_mentioned		not_mentioned	correct	ok	not_mentioned	released	unavailable
Opus 5.5	imcs21	calibration	10204965	symptom_168	10204965	0.021592	3.9686240409500897	not_mentioned		not_mentioned	correct	ok	not_mentioned	released	unavailable
Opus 5.5	imcs21	calibration	10204965	symptom_169	10204965	0.021592	3.9686240409500897	not_mentioned		not_mentioned	correct	ok	not_mentioned	released	unavailable
Opus 5.5	imcs21	calibration	10204965	symptom_170	10204965	0.021592	3.9686240409500897	not_mentioned		not_mentioned	correct	ok	not_mentioned	released	unavailable
Opus 5.5	imcs21	calibration	10204965	symptom_171	10204965	0.021592	3.9686240409500897	not_mentioned		not_mentioned	correct	ok	not_mentioned	released	unavailable
Opus 5.5	imcs21	calibration	10204965	symptom_172	10204965	0.021592	3.9686240409500897	not_mentioned		not_mentioned	correct	ok	not_mentioned	released	unavailable
Opus 5.5	imcs21	calibration	10204965	symptom_173	10204965	0.021592	3.9686240409500897	not_mentioned		not_mentioned	correct	ok	not_mentioned	released	unavailable
Opus 5.5	imcs21	calibration	10204965	symptom_174	10204965	0.021592	3.9686240409500897	not_mentioned		not_mentioned	correct	ok	not_mentioned	released	unavailable
Opus 5.5	imcs21	calibration	10204965	symptom_175	10204965	0.021592	3.9686240409500897	not_mentioned		not_mentioned	correct	ok	not_mentioned	released	unavailable
Opus 5.5	imcs21	calibration	10204965	symptom_176	10204965	0.021592	3.9686240409500897	not_mentioned		not_mentioned	correct	ok	not_mentioned	released	unavailable
Opus 5.5	imcs21	calibration	10204965	symptom_177	10204965	0.021592	3.9686240409500897	not_mentioned		not_mentioned	correct	ok	not_mentioned	released	unavailable
Opus 5.5	imcs21	calibration	10204965	symptom_178	10204965	0.021592	3.9686240409500897	not_mentioned		not_mentioned	correct	ok	not_mentioned	released	unavailable
Opus 5.5	imcs21	calibration	10204965	symptom_179	10204965	0.021592	3.9686240409500897	not_mentioned		not_mentioned	correct	ok	not_mentioned	released	unavailable
Opus 5.5	imcs21	calibration	10204965	symptom_180	10204965	0.021592	3.9686240409500897	not_mentioned		not_mentioned	correct	ok	not_mentioned	released	unavailable
Opus 5.5	imcs21	calibration	10204965	symptom_181	10204965	0.021592	3.9686240409500897	not_mentioned		not_mentioned	correct	ok	not_mentioned	released	unavailable
Opus 5.5	imcs21	calibration	10204965	symptom_182	10204965	0.021592	3.9686240409500897	not_mentioned		not_mentioned	correct	ok	not_mentioned	released	unavailable
Opus 5.5	imcs21	calibration	10204965	symptom_183	10204965	0.021592	3.9686240409500897	not_mentioned		not_mentioned	correct	ok	not_mentioned	released	unavailable
Opus 5.5	imcs21	calibration	10204965	symptom_184	10204965	0.021592	3.9686240409500897	not_mentioned		not_mentioned	correct	ok	not_mentioned	released	unavailable
Opus 5.5	imcs21	calibration	10204965	symptom_185	10204965	0.021592	3.9686240409500897	not_mentioned		not_mentioned	correct	ok	not_mentioned	released	unavailable
Opus 5.5	imcs21	calibration	10204965	symptom_186	10204965	0.021592	3.9686240409500897	not_mentioned		not_mentioned	correct	ok	not_mentioned	released	unavailable
Opus 5.5	imcs21	calibration	10204965	symptom_187	10204965	0.021592	3.9686240409500897	not_mentioned		not_mentioned	correct	ok	not_mentioned	released	unavailable
Opus 5.5	imcs21	calibration	10204965	symptom_188	10204965	0.021592	3.9686240409500897	not_mentioned		not_mentioned	correct	ok	not_mentioned	released	unavailable
Opus 5.5	imcs21	calibration	10204965	symptom_189	10204965	0.021592	3.9686240409500897	not_mentioned		not_mentioned	correct	ok	not_mentioned	released	unavailable
Opus 5.5	imcs21	calibration	10204965	symptom_190	10204965	0.021592	3.9686240409500897	not_mentioned		not_mentioned	correct	ok	not_mentioned	released	unavailable
Opus 5.5	imcs21	calibration	10204965	symptom_191	10204965	0.021592	3.9686240409500897	not_mentioned		not_mentioned	correct	ok	not_mentioned	released	unavailable
Opus 5.5	imcs21	calibration	10204965	symptom_192	10204965	0.021592	3.9686240409500897	not_mentioned		not_mentioned	correct	ok	not_mentioned	released	unavailable
Opus 5.5	imcs21	calibration	10204965	symptom_193	10204965	0.021592	3.9686240409500897	not_mentioned		not_mentioned	correct	ok	not_mentioned	released	unavailable
Opus 5.5	imcs21	calibration	10204965	symptom_194	10204965	0.021592	3.9686240409500897	not_mentioned		not_mentioned	correct	ok	not_mentioned	released	unavailable
Opus 5.5	imcs21	calibration	10204965	symptom_195	10204965	0.021592	3.9686240409500897	not_mentioned		not_mentioned	correct	ok	not_mentioned	released	unavailable
Opus 5.5	imcs21	calibration	10204965	symptom_196	10204965	0.021592	3.9686240409500897	not_mentioned		not_mentioned	correct	ok	not_mentioned	released	unavailable
Opus 5.5	imcs21	calibration	10204965	symptom_197	10204965	0.021592	3.9686240409500897	not_mentioned		not_mentioned	correct	ok	not_mentioned	released	unavailable
Opus 5.5	imcs21	calibration	10204965	symptom_198	10204965	0.021592	3.9686240409500897	not_mentioned		not_mentioned	correct	ok	not_mentioned	released	unavailable
Opus 5.5	imcs21	calibration	10204965	symptom_199	10204965	0.021592	3.9686240409500897	not_mentioned		not_mentioned	correct	ok	not_mentioned	released	unavailable
Opus 5.5	imcs21	calibration	10204965	symptom_200	10204965	0.021592	3.9686240409500897	not_mentioned		not_mentioned	correct	ok	not_mentioned	released	unavailable
Opus 5.5	imcs21	calibration	10204965	symptom_201	10204965	0.021592	3.9686240409500897	not_mentioned		not_mentioned	correct	ok	not_mentioned	released	unavailable
Opus 5.5	imcs21	calibration	10204965	symptom_202	10204965	0.021592	3.9686240409500897	not_mentioned		not_mentioned	correct	ok	not_mentioned	released	unavailable
Opus 5.5	imcs21	calibration	10204965	symptom_203	10204965	0.021592	3.9686240409500897	not_mentioned		not_mentioned	correct	ok	not_mentioned	released	unavailable
Opus 5.5	imcs21	calibration	10204965	symptom_204	10204965	0.021592	3.9686240409500897	not_mentioned		not_mentioned	correct	ok	not_mentioned	released	unavailable
Opus 5.5	imcs21	calibration	10204965	symptom_205	10204965	0.021592	3.9686240409500897	not_mentioned		not_mentioned	correct	ok	not_mentioned	released	unavailable
Opus 5.5	imcs21	calibration	10204965	symptom_206	10204965	0.021592	3.9686240409500897	not_mentioned		not_mentioned	correct	ok	not_mentioned	released	unavailable
Opus 5.5	imcs21	calibration	10204965	symptom_207	10204965	0.021592	3.9686240409500897	not_mentioned		not_mentioned	correct	ok	not_mentioned	released	unavailable
Opus 5.5	imcs21	calibration	10204965	symptom_208	10204965	0.021592	3.9686240409500897	not_mentioned		not_mentioned	correct	ok	not_mentioned	released	unavailable
Opus 5.5	imcs21	calibration	10204965	symptom_209	10204965	0.021592	3.9686240409500897	not_mentioned		not_mentioned	correct	ok	not_mentioned	released	unavailable
Opus 5.5	imcs21	calibration	10204965	symptom_210	10204965	0.021592	3.9686240409500897	not_mentioned		not_mentioned	correct	ok	not_mentioned	released	unavailable
Opus 5.5	imcs21	calibration	10204965	symptom_211	10204965	0.021592	3.9686240409500897	not_mentioned		not_mentioned	correct	ok	not_mentioned	released	unavailable
Opus 5.5	imcs21	calibration	10204965	symptom_212	10204965	0.021592	3.9686240409500897	not_mentioned		not_mentioned	correct	ok	not_mentioned	released	unavailable
Opus 5.5	imcs21	calibration	10204965	symptom_213	10204965	0.021592	3.9686240409500897	not_mentioned		not_mentioned	correct	ok	not_mentioned	released	unavailable
Opus 5.5	imcs21	calibration	10204965	symptom_214	10204965	0.021592	3.9686240409500897	not_mentioned		not_mentioned	correct	ok	not_mentioned	released	unavailable
Opus 5.5	imcs21	calibration	10204965	symptom_215	10204965	0.021592	3.9686240409500897	not_mentioned		not_mentioned	correct	ok	not_mentioned	released	unavailable
Opus 5.5	imcs21	calibration	10204965	symptom_216	10204965	0.021592	3.9686240409500897	not_mentioned		not_mentioned	correct	ok	not_mentioned	released	unavailable
Opus 5.5	imcs21	calibration	10204965	symptom_217	10204965	0.021592	3.9686240409500897	not_mentioned		not_mentioned	correct	ok	not_mentioned	released	unavailable
Opus 5.5	imcs21	calibration	10204965	symptom_218	10204965	0.021592	3.9686240409500897	not_mentioned		not_mentioned	correct	ok	not_mentioned	released	unavailable
Opus 5.5	imcs21	calibration	10204965	symptom_219	10204965	0.021592	3.9686240409500897	not_mentioned		not_mentioned	correct	ok	not_mentioned	released	unavailable
Opus 5.5	imcs21	calibration	10204965	symptom_220	10204965	0.021592	3.9686240409500897	not_mentioned		not_mentioned	correct	ok	not_mentioned	released	unavailable
Opus 5.5	imcs21	calibration	10204965	symptom_221	10204965	0.021592	3.9686240409500897	not_mentioned		not_mentioned	correct	ok	not_mentioned	released	unavailable
Opus 5.5	imcs21	calibration	10204965	symptom_222	10204965	0.021592	3.9686240409500897	not_mentioned		not_mentioned	correct	ok	not_mentioned	released	unavailable
Opus 5.5	imcs21	calibration	10204965	symptom_223	10204965	0.021592	3.9686240409500897	not_mentioned		not_mentioned	correct	ok	not_mentioned	released	unavailable
Opus 5.5	imcs21	calibration	10204965	symptom_224	10204965	0.021592	3.9686240409500897	not_mentioned		not_mentioned	correct	ok	not_mentioned	released	unavailable
Opus 5.5	imcs21	calibration	10204965	symptom_225	10204965	0.021592	3.9686240409500897	not_mentioned		not_mentioned	correct	ok	not_mentioned	released	unavailable
Opus 5.5	imcs21	calibration	10204965	symptom_226	10204965	0.021592	3.9686240409500897	not_mentioned		not_mentioned	correct	ok	not_mentioned	released	unavailable
Opus 5.5	imcs21	calibration	10204965	symptom_227	10204965	0.021592	3.9686240409500897	not_mentioned		not_mentioned	correct	ok	not_mentioned	released	unavailable
Opus 5.5	imcs21	calibration	10204965	symptom_228	10204965	0.021592	3.9686240409500897	not_mentioned		not_mentioned	correct	ok	not_mentioned	released	unavailable
Opus 5.5	imcs21	calibration	10204965	symptom_229	10204965	0.021592	3.9686240409500897	not_mentioned		not_mentioned	correct	ok	not_mentioned	released	unavailable
Opus 5.5	imcs21	calibration	10204965	symptom_230	10204965	0.021592	3.9686240409500897	not_mentioned		not_mentioned	correct	ok	not_mentioned	released	unavailable
Opus 5.5	imcs21	calibration	10204965	symptom_231	10204965	0.021592	3.9686240409500897	not_mentioned		not_mentioned	correct	ok	not_mentioned	released	unavailable
Opus 5.5	imcs21	calibration	10204965	symptom_232	10204965	0.021592	3.9686240409500897	not_mentioned		not_mentioned	correct	ok	not_mentioned	released	unavailable
Opus 5.5	imcs21	calibration	10204965	symptom_233	10204965	0.021592	3.9686240409500897	not_mentioned		not_mentioned	correct	ok	not_mentioned	released	unavailable
Opus 5.5	imcs21	calibration	10204965	symptom_234	10204965	0.021592	3.9686240409500897	not_mentioned		not_mentioned	correct	ok	not_mentioned	released	unavailable
Opus 5.5	imcs21	calibration	10204965	symptom_235	10204965	0.021592	3.9686240409500897	not_mentioned		not_mentioned	correct	ok	not_mentioned	released	unavailable
Opus 5.5	imcs21	calibration	10204965	symptom_236	10204965	0.021592	3.9686240409500897	not_mentioned		not_mentioned	correct	ok	not_mentioned	released	unavailable
Opus 5.5	imcs21	calibration	10204965	symptom_237	10204965	0.021592	3.9686240409500897	not_mentioned		not_mentioned	correct	ok	not_mentioned	released	unavailable
Opus 5.5	imcs21	calibration	10204965	symptom_238	10204965	0.021592	3.9686240409500897	not_mentioned		not_mentioned	correct	ok	not_mentioned	released	unavailable
Opus 5.5	imcs21	calibration	10204965	symptom_239	10204965	0.021592	3.9686240409500897	not_mentioned		not_mentioned	correct	ok	not_mentioned	released	unavailable
Opus 5.5	imcs21	calibration	10204965	symptom_240	10204965	0.021592	3.9686240409500897	not_mentioned		not_mentioned	correct	ok	not_mentioned	released	unavailable
Opus 5.5	imcs21	calibration	10204965	symptom_241	10204965	0.021592	3.9686240409500897	not_mentioned		not_mentioned	correct	ok	not_mentioned	released	unavailable
Opus 5.5	imcs21	calibration	10204965	symptom_242	10204965	0.021592	3.9686240409500897	not_mentioned		not_mentioned	correct	ok	not_mentioned	released	unavailable
Opus 5.5	imcs21	calibration	10204965	symptom_243	10204965	0.021592	3.9686240409500897	not_mentioned		not_mentioned	correct	ok	not_mentioned	released	unavailable
Opus 5.5	imcs21	calibration	10204965	symptom_244	10204965	0.021592	3.9686240409500897	not_mentioned		not_mentioned	correct	ok	not_mentioned	released	unavailable
Opus 5.5	imcs21	calibration	10204965	symptom_245	10204965	0.021592	3.9686240409500897	not_mentioned		not_mentioned	correct	ok	not_mentioned	released	unavailable
Opus 5.5	imcs21	calibration	10204965	symptom_246	10204965	0.021592	3.9686240409500897	not_mentioned		not_mentioned	correct	ok	not_mentioned	released	unavailable
Opus 5.5	imcs21	calibration	10204965	symptom_247	10204965	0.021592	3.9686240409500897	not_mentioned		not_mentioned	correct	ok	not_mentioned	released	unavailable
Opus 5.5	imcs21	calibration	10204965	symptom_248	10204965	0.021592	3.9686240409500897	not_mentioned		not_mentioned	correct	ok	not_mentioned	released	unavailable
Opus 5.5	imcs21	calibration	10204965	symptom_249	10204965	0.021592	3.9686240409500897	not_mentioned		not_mentioned	correct	ok	not_mentioned	released	unavailable
Opus 5.5	imcs21	calibration	10204965	symptom_250	10204965	0.021592	3.9686240409500897	not_mentioned		not_mentioned	correct	ok	not_mentioned	released	unavailable
Opus 5.5	imcs21	calibration	10204965	symptom_251	10204965	0.021592	3.9686240409500897	not_mentioned		not_mentioned	correct	ok	not_mentioned	released	unavailable
Opus 5.5	imcs21	calibration	10204965	symptom_252	10204965	0.021592	3.9686240409500897	not_mentioned		not_mentioned	correct	ok	not_mentioned	released	unavailable
Opus 5.5	imcs21	calibration	10204965	symptom_253	10204965	0.021592	3.9686240409500897	not_mentioned		not_mentioned	correct	ok	not_mentioned	released	unavailable
Opus 5.5	imcs21	calibration	10204965	symptom_254	10204965	0.021592	3.9686240409500897	not_mentioned		not_mentioned	correct	ok	not_mentioned	released	unavailable
Opus 5.5	imcs21	calibration	10204965	symptom_255	10204965	0.021592	3.9686240409500897	not_mentioned		not_mentioned	correct	ok	not_mentioned	released	unavailable
Opus 5.5	imcs21	calibration	10204965	symptom_256	10204965	0.021592	3.9686240409500897	not_mentioned		not_mentioned	correct	ok	not_mentioned	released	unavailable
Opus 5.5	imcs21	calibration	10204965	symptom_257	10204965	0.021592	3.9686240409500897	not_mentioned		not_mentioned	correct	ok	not_mentioned	released	unavailable
Opus 5.5	imcs21	calibration	10204965	symptom_258	10204965	0.021592	3.9686240409500897	not_mentioned		not_mentioned	correct	ok	not_mentioned	released	unavailable
Opus 5.5	imcs21	calibration	10204965	symptom_259	10204965	0.021592	3.9686240409500897	not_mentioned		not_mentioned	correct	ok	not_mentioned	released	unavailable
Opus 5.5	imcs21	calibration	10204965	symptom_260	10204965	0.021592	3.9686240409500897	not_mentioned		not_mentioned	correct	ok	not_mentioned	released	unavailable
Opus 5.5	imcs21	calibration	10204965	symptom_261	10204965	0.021592	3.9686240409500897	not_mentioned		not_mentioned	correct	ok	not_mentioned	released	unavailable
Opus 5.5	imcs21	calibration	10204965	symptom_262	10204965	0.021592	3.9686240409500897	not_mentioned		not_mentioned	correct	ok	not_mentioned	released	unavailable
Opus 5.5	imcs21	calibration	10204965	symptom_263	10204965	0.021592	3.9686240409500897	not_mentioned		not_mentioned	correct	ok	not_mentioned	released	unavailable
Opus 5.5	imcs21	calibration	10204965	symptom_264	10204965	0.021592	3.9686240409500897	not_mentioned		not_mentioned	correct	ok	not_mentioned	released	unavailable
Opus 5.5	imcs21	calibration	10204965	symptom_265	10204965	0.021592	3.9686240409500897	not_mentioned		not_mentioned	correct	ok	not_mentioned	released	unavailable
Opus 5.5	imcs21	calibration	10204965	symptom_266	10204965	0.021592	3.9686240409500897	not_mentioned		not_mentioned	correct	ok	not_mentioned	released	unavailable
Opus 5.5	imcs21	calibration	10204965	symptom_267	10204965	0.021592	3.9686240409500897	not_mentioned		not_mentioned	correct	ok	not_mentioned	released	unavailable
Opus 5.5	imcs21	calibration	10204965	symptom_268	10204965	0.021592	3.9686240409500897	not_mentioned		not_mentioned	correct	ok	not_mentioned	released	unavailable
Opus 5.5	imcs21	calibration	10204965	symptom_269	10204965	0.021592	3.9686240409500897	not_mentioned		not_mentioned	correct	ok	not_mentioned	released	unavailable
Opus 5.5	imcs21	calibration	10204965	symptom_270	10204965	0.021592	3.9686240409500897	not_mentioned		not_mentioned	correct	ok	not_mentioned	released	unavailable
Opus 5.5	imcs21	calibration	10204965	symptom_271	10204965	0.021592	3.9686240409500897	not_mentioned		not_mentioned	correct	ok	not_mentioned	released	unavailable
Opus 5.5	imcs21	calibration	10204965	symptom_272	10204965	0.021592	3.9686240409500897	not_mentioned		not_mentioned	correct	ok	not_mentioned	released	unavailable
Opus 5.5	imcs21	calibration	10204965	symptom_273	10204965	0.021592	3.9686240409500897	not_mentioned		not_mentioned	correct	ok	not_mentioned	released	unavailable
Opus 5.5	imcs21	calibration	10204965	symptom_274	10204965	0.021592	3.9686240409500897	not_mentioned		not_mentioned	correct	ok	not_mentioned	released	unavailable
Opus 5.5	imcs21	calibration	10204965	symptom_275	10204965	0.021592	3.9686240409500897	not_mentioned		not_mentioned	correct	ok	not_mentioned	released	unavailable
Opus 5.5	imcs21	calibration	10204965	symptom_276	10204965	0.021592	3.9686240409500897	not_mentioned		not_mentioned	correct	ok	not_mentioned	released	unavailable
Opus 5.5	imcs21	calibration	10204965	symptom_277	10204965	0.021592	3.9686240409500897	not_mentioned		not_mentioned	correct	ok	not_mentioned	released	unavailable
Opus 5.5	imcs21	calibration	10204965	symptom_278	10204965	0.021592	3.9686240409500897	not_mentioned		not_mentioned	correct	ok	not_mentioned	released	unavailable
Opus 5.5	imcs21	calibration	10204965	symptom_279	10204965	0.021592	3.9686240409500897	not_mentioned		not_mentioned	correct	ok	not_mentioned	released	unavailable
Opus 5.5	imcs21	calibration	10204965	symptom_280	10204965	0.021592	3.9686240409500897	not_mentioned		not_mentioned	correct	ok	not_mentioned	released	unavailable
Opus 5.5	imcs21	calibration	10204965	symptom_281	10204965	0.021592	3.9686240409500897	not_mentioned		not_mentioned	correct	ok	not_mentioned	released	unavailable
Opus 5.5	imcs21	calibration	10204965	symptom_282	10204965	0.021592	3.9686240409500897	not_mentioned		not_mentioned	correct	ok	not_mentioned	released	unavailable
Opus 5.5	imcs21	calibration	10204965	symptom_283	10204965	0.021592	3.9686240409500897	not_mentioned		not_mentioned	correct	ok	not_mentioned	released	unavailable
Opus 5.5	imcs21	calibration	10204965	symptom_284	10204965	0.021592	3.9686240409500897	not_mentioned		not_mentioned	correct	ok	not_mentioned	released	unavailable
Opus 5.5	imcs21	calibration	10204965	symptom_285	10204965	0.021592	3.9686240409500897	not_mentioned		not_mentioned	correct	ok	not_mentioned	released	unavailable
Opus 5.5	imcs21	calibration	10204965	symptom_286	10204965	0.021592	3.9686240409500897	not_mentioned		not_mentioned	correct	ok	not_mentioned	released	unavailable
Opus 5.5	imcs21	calibration	10204965	symptom_287	10204965	0.021592	3.9686240409500897	not_mentioned		not_mentioned	correct	ok	not_mentioned	released	unavailable
Opus 5.5	imcs21	calibration	10204965	symptom_288	10204965	0.021592	3.9686240409500897	not_mentioned		not_mentioned	correct	ok	not_mentioned	released	unavailable
Opus 5.5	imcs21	calibration	10204965	symptom_289	10204965	0.021592	3.9686240409500897	not_mentioned		not_mentioned	correct	ok	not_mentioned	released	unavailable
Opus 5.5	imcs21	calibration	10204965	symptom_290	10204965	0.021592	3.9686240409500897	not_mentioned		not_mentioned	correct	ok	not_mentioned	released	unavailable
Opus 5.5	imcs21	calibration	10204965	symptom_291	10204965	0.021592	3.9686240409500897	not_mentioned		not_mentioned	correct	ok	not_mentioned	released	unavailable
Opus 5.5	imcs21	calibration	10204965	symptom_292	10204965	0.021592	3.9686240409500897	not_mentioned		not_mentioned	correct	ok	not_mentioned	released	unavailable
Opus 5.5	imcs21	calibration	10204965	symptom_293	10204965	0.021592	3.9686240409500897	not_mentioned		not_mentioned	correct	ok	not_mentioned	released	unavailable
Opus 5.5	imcs21	calibration	10204965	symptom_294	10204965	0.021592	3.9686240409500897	not_mentioned		not_mentioned	correct	ok	not_mentioned	released	unavailable
Opus 5.5	imcs21	calibration	10204965	symptom_295	10204965	0.021592	3.9686240409500897	not_mentioned		not_mentioned	correct	ok	not_mentioned	released	unavailable
Opus 5.5	imcs21	calibration	10204965	symptom_296	10204965	0.021592	3.9686240409500897	not_mentioned		not_mentioned	correct	ok	not_mentioned	released	unavailable
Opus 5.5	imcs21	calibration	10204965	symptom_297	10204965	0.021592	3.9686240409500897	not_mentioned		not_mentioned	correct	ok	not_mentioned	released	unavailable
Opus 5.5	imcs21	calibration	10204965	symptom_298	10204965	0.021592	3.9686240409500897	not_mentioned		not_mentioned	correct	ok	not_mentioned	released	unavailable
Opus 5.5	imcs21	calibration	10204965	symptom_299	10204965	0.021592	3.9686240409500897	not_mentioned		not_mentioned	correct	ok	not_mentioned	released	unavailable
Opus 5.5	imcs21	calibration	10204965	symptom_300	10204965	0.021592	3.9686240409500897	not_mentioned		not_mentioned	correct	ok	not_mentioned	released	unavailable
Opus 5.5	imcs21	calibration	10204965	symptom_301	10204965	0.021592	3.9686240409500897	not_mentioned		not_mentioned	correct	ok	not_mentioned	released	unavailable
Opus 5.5	imcs21	calibration	10204965	symptom_302	10204965	0.021592	3.9686240409500897	not_mentioned		not_mentioned	correct	ok	not_mentioned	released	unavailable
Opus 5.5	imcs21	calibration	10204965	symptom_303	10204965	0.021592	3.9686240409500897	not_mentioned		not_mentioned	correct	ok	not_mentioned	released	unavailable
Opus 5.5	imcs21	calibration	10204965	symptom_304	10204965	0.021592	3.9686240409500897	not_mentioned		not_mentioned	correct	ok	not_mentioned	released	unavailable
Opus 5.5	imcs21	calibration	10204965	symptom_305	10204965	0.021592	3.9686240409500897	not_mentioned		not_mentioned	correct	ok	not_mentioned	released	unavailable
Opus 5.5	imcs21	calibration	10204965	symptom_306	10204965	0.021592	3.9686240409500897	not_mentioned		not_mentioned	correct	ok	not_mentioned	released	unavailable
Opus 5.5	imcs21	calibration	10204965	symptom_307	10204965	0.021592	3.9686240409500897	not_mentioned		not_mentioned	correct	ok	not_mentioned	released	unavailable
Opus 5.5	imcs21	calibration	10204965	symptom_308	10204965	0.021592	3.9686240409500897	not_mentioned		not_mentioned	correct	ok	not_mentioned	released	unavailable
Opus 5.5	imcs21	calibration	10204965	symptom_309	10204965	0.021592	3.9686240409500897	not_mentioned		not_mentioned	correct	ok	not_mentioned	released	unavailable
Opus 5.5	imcs21	calibration	10204965	symptom_310	10204965	0.021592	3.9686240409500897	not_mentioned		not_mentioned	correct	ok	not_mentioned	released	unavailable
Opus 5.5	imcs21	calibration	10204965	symptom_311	10204965	0.021592	3.9686240409500897	not_mentioned		not_mentioned	correct	ok	not_mentioned	released	unavailable
Opus 5.5	imcs21	calibration	10204965	symptom_312	10204965	0.021592	3.9686240409500897	not_mentioned		not_mentioned	correct	ok	not_mentioned	released	unavailable
Opus 5.5	imcs21	calibration	10204965	symptom_313	10204965	0.021592	3.9686240409500897	not_mentioned		not_mentioned	correct	ok	not_mentioned	released	unavailable
Opus 5.5	imcs21	calibration	10204965	symptom_314	10204965	0.021592	3.9686240409500897	not_mentioned		not_mentioned	correct	ok	not_mentioned	released	unavailable
Opus 5.5	imcs21	calibration	10204965	symptom_315	10204965	0.021592	3.9686240409500897	not_mentioned		not_mentioned	correct	ok	not_mentioned	released	unavailable
Opus 5.5	imcs21	calibration	10204965	symptom_316	10204965	0.021592	3.9686240409500897	not_mentioned		not_mentioned	correct	ok	not_mentioned	released	unavailable
Opus 5.5	imcs21	calibration	10204965	symptom_317	10204965	0.021592	3.9686240409500897	not_mentioned		not_mentioned	correct	ok	not_mentioned	released	unavailable
Opus 5.5	imcs21	calibration	10204965	symptom_318	10204965	0.021592	3.9686240409500897	not_mentioned		not_mentioned	correct	ok	not_mentioned	released	unavailable
Opus 5.5	imcs21	calibration	10204965	symptom_319	10204965	0.021592	3.9686240409500897	not_mentioned		not_mentioned	correct	ok	not_mentioned	released	unavailable
Opus 5.5	imcs21	calibration	10204965	symptom_320	10204965	0.021592	3.9686240409500897	not_mentioned		not_mentioned	correct	ok	not_mentioned	released	unavailable
Opus 5.5	imcs21	calibration	10204965	symptom_321	10204965	0.021592	3.9686240409500897	not_mentioned		not_mentioned	correct	ok	not_mentioned	released	unavailable
Opus 5.5	imcs21	calibration	10204965	symptom_322	10204965	0.021592	3.9686240409500897	not_mentioned		not_mentioned	correct	ok	not_mentioned	released	unavailable
Opus 5.5	imcs21	calibration	10204965	symptom_323	10204965	0.021592	3.9686240409500897	not_mentioned		not_mentioned	correct	ok	not_mentioned	released	unavailable
Opus 5.5	imcs21	calibration	10204965	symptom_324	10204965	0.021592	3.9686240409500897	not_mentioned		not_mentioned	correct	ok	not_mentioned	released	unavailable
Opus 5.5	imcs21	calibration	10204965	symptom_325	10204965	0.021592	3.9686240409500897	not_mentioned		not_mentioned	correct	ok	not_mentioned	released	unavailable
Opus 5.5	imcs21	calibration	10204965	symptom_326	10204965	0.021592	3.9686240409500897	not_mentioned		not_mentioned	correct	ok	not_mentioned	released	unavailable
Opus 5.5	imcs21	calibration	10204965	symptom_327	10204965	0.021592	3.9686240409500897	not_mentioned		not_mentioned	correct	ok	not_mentioned	released	unavailable
Opus 5.5	imcs21	calibration	10204965	symptom_328	10204965	0.021592	3.9686240409500897	not_mentioned		not_mentioned	correct	ok	not_mentioned	released	unavailable
Opus 5.5	imcs21	calibration	10204965	symptom_329	10204965	0.021592	3.9686240409500897	not_mentioned		not_mentioned	correct	ok	not_mentioned	released	unavailable
Opus 5.5	imcs21	calibration	10204965	symptom_330	10204965	0.021592	3.9686240409500897	not_mentioned		not_mentioned	correct	ok	not_mentioned	released	unavailable
Opus 5.5	imcs21	calibration	10205178	symptom_000	10205178	0.017072	2.263607082888484	positive	0.97	positive	correct	ok	positive	released	reported_percentage
Opus 5.5	imcs21	calibration	10205178	symptom_001	10205178	0.017072	2.263607082888484	positive	0.97	positive	correct	ok	positive	released	reported_percentage
Opus 5.5	imcs21	calibration	10205178	symptom_002	10205178	0.017072	2.263607082888484	not_mentioned		not_mentioned	correct	ok	not_mentioned	released	unavailable
Opus 5.5	imcs21	calibration	10205178	symptom_003	10205178	0.017072	2.263607082888484	not_mentioned		not_mentioned	correct	ok	not_mentioned	released	unavailable
Opus 5.5	imcs21	calibration	10205178	symptom_004	10205178	0.017072	2.263607082888484	not_mentioned		not_mentioned	correct	ok	not_mentioned	released	unavailable
Opus 5.5	imcs21	calibration	10205178	symptom_005	10205178	0.017072	2.263607082888484	not_mentioned		not_mentioned	correct	ok	not_mentioned	released	unavailable
Opus 5.5	imcs21	calibration	10205178	symptom_006	10205178	0.017072	2.263607082888484	not_mentioned		not_mentioned	correct	ok	not_mentioned	released	unavailable
Opus 5.5	imcs21	calibration	10205178	symptom_007	10205178	0.017072	2.263607082888484	positive	0.8	positive	correct	ok	positive	released	reported_percentage
Opus 5.5	imcs21	calibration	10205178	symptom_008	10205178	0.017072	2.263607082888484	not_mentioned		not_mentioned	correct	ok	not_mentioned	released	unavailable
Opus 5.5	imcs21	calibration	10205178	symptom_009	10205178	0.017072	2.263607082888484	not_mentioned		not_mentioned	correct	ok	not_mentioned	released	unavailable
Opus 5.5	imcs21	calibration	10205178	symptom_010	10205178	0.017072	2.263607082888484	not_mentioned		not_mentioned	correct	ok	not_mentioned	released	unavailable
Opus 5.5	imcs21	calibration	10205178	symptom_011	10205178	0.017072	2.263607082888484	not_mentioned		not_mentioned	correct	ok	not_mentioned	released	unavailable
Opus 5.5	imcs21	calibration	10205178	symptom_012	10205178	0.017072	2.263607082888484	not_mentioned		not_mentioned	correct	ok	not_mentioned	released	unavailable
Opus 5.5	imcs21	calibration	10205178	symptom_013	10205178	0.017072	2.263607082888484	not_mentioned		not_mentioned	correct	ok	not_mentioned	released	unavailable
Opus 5.5	imcs21	calibration	10205178	symptom_014	10205178	0.017072	2.263607082888484	uncertain	0.85	uncertain	correct	ok	uncertain	released	reported_percentage
Opus 5.5	imcs21	calibration	10205178	symptom_015	10205178	0.017072	2.263607082888484	not_mentioned		not_mentioned	correct	ok	not_mentioned	released	unavailable
Opus 5.5	imcs21	calibration	10205178	symptom_016	10205178	0.017072	2.263607082888484	not_mentioned		not_mentioned	correct	ok	not_mentioned	released	unavailable
Opus 5.5	imcs21	calibration	10205178	symptom_017	10205178	0.017072	2.263607082888484	uncertain	0.85	uncertain	correct	ok	uncertain	released	reported_percentage
Opus 5.5	imcs21	calibration	10205178	symptom_018	10205178	0.017072	2.263607082888484	not_mentioned		not_mentioned	correct	ok	not_mentioned	released	unavailable
Opus 5.5	imcs21	calibration	10205178	symptom_019	10205178	0.017072	2.263607082888484	not_mentioned		not_mentioned	correct	ok	not_mentioned	released	unavailable
Opus 5.5	imcs21	calibration	10205178	symptom_020	10205178	0.017072	2.263607082888484	not_mentioned		not_mentioned	correct	ok	not_mentioned	released	unavailable
Opus 5.5	imcs21	calibration	10205178	symptom_021	10205178	0.017072	2.263607082888484	negative	0.6	positive	incorrect	ok	positive	released	reported_percentage
Opus 5.5	imcs21	calibration	10205178	symptom_022	10205178	0.017072	2.263607082888484	not_mentioned		not_mentioned	correct	ok	not_mentioned	released	unavailable
Opus 5.5	imcs21	calibration	10205178	symptom_023	10205178	0.017072	2.263607082888484	not_mentioned		not_mentioned	correct	ok	not_mentioned	released	unavailable
Opus 5.5	imcs21	calibration	10205178	symptom_024	10205178	0.017072	2.263607082888484	not_mentioned		not_mentioned	correct	ok	not_mentioned	released	unavailable
Opus 5.5	imcs21	calibration	10205178	symptom_025	10205178	0.017072	2.263607082888484	not_mentioned		not_mentioned	correct	ok	not_mentioned	released	unavailable
Opus 5.5	imcs21	calibration	10205178	symptom_026	10205178	0.017072	2.263607082888484	not_mentioned		not_mentioned	correct	ok	not_mentioned	released	unavailable
Opus 5.5	imcs21	calibration	10205178	symptom_027	10205178	0.017072	2.263607082888484	not_mentioned		not_mentioned	correct	ok	not_mentioned	released	unavailable
Opus 5.5	imcs21	calibration	10205178	symptom_028	10205178	0.017072	2.263607082888484	not_mentioned		not_mentioned	correct	ok	not_mentioned	released	unavailable
Opus 5.5	imcs21	calibration	10205178	symptom_029	10205178	0.017072	2.263607082888484	not_mentioned		not_mentioned	correct	ok	not_mentioned	released	unavailable
Opus 5.5	imcs21	calibration	10205178	symptom_030	10205178	0.017072	2.263607082888484	not_mentioned		not_mentioned	correct	ok	not_mentioned	released	unavailable
Opus 5.5	imcs21	calibration	10205178	symptom_031	10205178	0.017072	2.263607082888484	not_mentioned		not_mentioned	correct	ok	not_mentioned	released	unavailable
Opus 5.5	imcs21	calibration	10205178	symptom_032	10205178	0.017072	2.263607082888484	not_mentioned		not_mentioned	correct	ok	not_mentioned	released	unavailable
Opus 5.5	imcs21	calibration	10205178	symptom_033	10205178	0.017072	2.263607082888484	not_mentioned		not_mentioned	correct	ok	not_mentioned	released	unavailable
Opus 5.5	imcs21	calibration	10205178	symptom_034	10205178	0.017072	2.263607082888484	not_mentioned		not_mentioned	correct	ok	not_mentioned	released	unavailable
Opus 5.5	imcs21	calibration	10205178	symptom_035	10205178	0.017072	2.263607082888484	not_mentioned		not_mentioned	correct	ok	not_mentioned	released	unavailable
Opus 5.5	imcs21	calibration	10205178	symptom_036	10205178	0.017072	2.263607082888484	not_mentioned		not_mentioned	correct	ok	not_mentioned	released	unavailable
Opus 5.5	imcs21	calibration	10205178	symptom_037	10205178	0.017072	2.263607082888484	not_mentioned		not_mentioned	correct	ok	not_mentioned	released	unavailable
Opus 5.5	imcs21	calibration	10205178	symptom_038	10205178	0.017072	2.263607082888484	not_mentioned		not_mentioned	correct	ok	not_mentioned	released	unavailable
Opus 5.5	imcs21	calibration	10205178	symptom_039	10205178	0.017072	2.263607082888484	not_mentioned		not_mentioned	correct	ok	not_mentioned	released	unavailable
Opus 5.5	imcs21	calibration	10205178	symptom_040	10205178	0.017072	2.263607082888484	not_mentioned		not_mentioned	correct	ok	not_mentioned	released	unavailable
Opus 5.5	imcs21	calibration	10205178	symptom_041	10205178	0.017072	2.263607082888484	not_mentioned		not_mentioned	correct	ok	not_mentioned	released	unavailable
Opus 5.5	imcs21	calibration	10205178	symptom_042	10205178	0.017072	2.263607082888484	not_mentioned		not_mentioned	correct	ok	not_mentioned	released	unavailable
Opus 5.5	imcs21	calibration	10205178	symptom_043	10205178	0.017072	2.263607082888484	not_mentioned		not_mentioned	correct	ok	not_mentioned	released	unavailable
Opus 5.5	imcs21	calibration	10205178	symptom_044	10205178	0.017072	2.263607082888484	not_mentioned		not_mentioned	correct	ok	not_mentioned	released	unavailable
Opus 5.5	imcs21	calibration	10205178	symptom_045	10205178	0.017072	2.263607082888484	not_mentioned		not_mentioned	correct	ok	not_mentioned	released	unavailable
Opus 5.5	imcs21	calibration	10205178	symptom_046	10205178	0.017072	2.263607082888484	not_mentioned		not_mentioned	correct	ok	not_mentioned	released	unavailable
Opus 5.5	imcs21	calibration	10205178	symptom_047	10205178	0.017072	2.263607082888484	not_mentioned		not_mentioned	correct	ok	not_mentioned	released	unavailable
Opus 5.5	imcs21	calibration	10205178	symptom_048	10205178	0.017072	2.263607082888484	not_mentioned		not_mentioned	correct	ok	not_mentioned	released	unavailable
Opus 5.5	imcs21	calibration	10205178	symptom_049	10205178	0.017072	2.263607082888484	not_mentioned		not_mentioned	correct	ok	not_mentioned	released	unavailable
Opus 5.5	imcs21	calibration	10205178	symptom_050	10205178	0.017072	2.263607082888484	not_mentioned		not_mentioned	correct	ok	not_mentioned	released	unavailable
Opus 5.5	imcs21	calibration	10205178	symptom_051	10205178	0.017072	2.263607082888484	not_mentioned		not_mentioned	correct	ok	not_mentioned	released	unavailable
Opus 5.5	imcs21	calibration	10205178	symptom_052	10205178	0.017072	2.263607082888484	not_mentioned		not_mentioned	correct	ok	not_mentioned	released	unavailable
Opus 5.5	imcs21	calibration	10205178	symptom_053	10205178	0.017072	2.263607082888484	not_mentioned		not_mentioned	correct	ok	not_mentioned	released	unavailable
Opus 5.5	imcs21	calibration	10205178	symptom_054	10205178	0.017072	2.263607082888484	not_mentioned		not_mentioned	correct	ok	not_mentioned	released	unavailable
Opus 5.5	imcs21	calibration	10205178	symptom_055	10205178	0.017072	2.263607082888484	not_mentioned		not_mentioned	correct	ok	not_mentioned	released	unavailable
Opus 5.5	imcs21	calibration	10205178	symptom_056	10205178	0.017072	2.263607082888484	not_mentioned		not_mentioned	correct	ok	not_mentioned	released	unavailable
Opus 5.5	imcs21	calibration	10205178	symptom_057	10205178	0.017072	2.263607082888484	not_mentioned		not_mentioned	correct	ok	not_mentioned	released	unavailable
Opus 5.5	imcs21	calibration	10205178	symptom_058	10205178	0.017072	2.263607082888484	not_mentioned		not_mentioned	correct	ok	not_mentioned	released	unavailable
Opus 5.5	imcs21	calibration	10205178	symptom_059	10205178	0.017072	2.263607082888484	not_mentioned		not_mentioned	correct	ok	not_mentioned	released	unavailable
Opus 5.5	imcs21	calibration	10205178	symptom_060	10205178	0.017072	2.263607082888484	not_mentioned		not_mentioned	correct	ok	not_mentioned	released	unavailable
Opus 5.5	imcs21	calibration	10205178	symptom_061	10205178	0.017072	2.263607082888484	not_mentioned		not_mentioned	correct	ok	not_mentioned	released	unavailable
Opus 5.5	imcs21	calibration	10205178	symptom_062	10205178	0.017072	2.263607082888484	not_mentioned		not_mentioned	correct	ok	not_mentioned	released	unavailable
Opus 5.5	imcs21	calibration	10205178	symptom_063	10205178	0.017072	2.263607082888484	not_mentioned		not_mentioned	correct	ok	not_mentioned	released	unavailable
Opus 5.5	imcs21	calibration	10205178	symptom_064	10205178	0.017072	2.263607082888484	not_mentioned		not_mentioned	correct	ok	not_mentioned	released	unavailable
Opus 5.5	imcs21	calibration	10205178	symptom_065	10205178	0.017072	2.263607082888484	not_mentioned		not_mentioned	correct	ok	not_mentioned	released	unavailable
Opus 5.5	imcs21	calibration	10205178	symptom_066	10205178	0.017072	2.263607082888484	not_mentioned		not_mentioned	correct	ok	not_mentioned	released	unavailable
Opus 5.5	imcs21	calibration	10205178	symptom_067	10205178	0.017072	2.263607082888484	not_mentioned		not_mentioned	correct	ok	not_mentioned	released	unavailable
Opus 5.5	imcs21	calibration	10205178	symptom_068	10205178	0.017072	2.263607082888484	not_mentioned		not_mentioned	correct	ok	not_mentioned	released	unavailable
Opus 5.5	imcs21	calibration	10205178	symptom_069	10205178	0.017072	2.263607082888484	not_mentioned		not_mentioned	correct	ok	not_mentioned	released	unavailable
Opus 5.5	imcs21	calibration	10205178	symptom_070	10205178	0.017072	2.263607082888484	not_mentioned		not_mentioned	correct	ok	not_mentioned	released	unavailable
Opus 5.5	imcs21	calibration	10205178	symptom_071	10205178	0.017072	2.263607082888484	not_mentioned		not_mentioned	correct	ok	not_mentioned	released	unavailable
Opus 5.5	imcs21	calibration	10205178	symptom_072	10205178	0.017072	2.263607082888484	not_mentioned		not_mentioned	correct	ok	not_mentioned	released	unavailable
Opus 5.5	imcs21	calibration	10205178	symptom_073	10205178	0.017072	2.263607082888484	not_mentioned		not_mentioned	correct	ok	not_mentioned	released	unavailable
Opus 5.5	imcs21	calibration	10205178	symptom_074	10205178	0.017072	2.263607082888484	not_mentioned		not_mentioned	correct	ok	not_mentioned	released	unavailable
Opus 5.5	imcs21	calibration	10205178	symptom_075	10205178	0.017072	2.263607082888484	not_mentioned		not_mentioned	correct	ok	not_mentioned	released	unavailable
Opus 5.5	imcs21	calibration	10205178	symptom_076	10205178	0.017072	2.263607082888484	not_mentioned		not_mentioned	correct	ok	not_mentioned	released	unavailable
Opus 5.5	imcs21	calibration	10205178	symptom_077	10205178	0.017072	2.263607082888484	not_mentioned		not_mentioned	correct	ok	not_mentioned	released	unavailable
Opus 5.5	imcs21	calibration	10205178	symptom_078	10205178	0.017072	2.263607082888484	not_mentioned		not_mentioned	correct	ok	not_mentioned	released	unavailable
Opus 5.5	imcs21	calibration	10205178	symptom_079	10205178	0.017072	2.263607082888484	not_mentioned		not_mentioned	correct	ok	not_mentioned	released	unavailable
Opus 5.5	imcs21	calibration	10205178	symptom_080	10205178	0.017072	2.263607082888484	not_mentioned		not_mentioned	correct	ok	not_mentioned	released	unavailable
Opus 5.5	imcs21	calibration	10205178	symptom_081	10205178	0.017072	2.263607082888484	not_mentioned		not_mentioned	correct	ok	not_mentioned	released	unavailable
Opus 5.5	imcs21	calibration	10205178	symptom_082	10205178	0.017072	2.263607082888484	not_mentioned		not_mentioned	correct	ok	not_mentioned	released	unavailable
Opus 5.5	imcs21	calibration	10205178	symptom_083	10205178	0.017072	2.263607082888484	not_mentioned		not_mentioned	correct	ok	not_mentioned	released	unavailable
Opus 5.5	imcs21	calibration	10205178	symptom_084	10205178	0.017072	2.263607082888484	not_mentioned		not_mentioned	correct	ok	not_mentioned	released	unavailable
Opus 5.5	imcs21	calibration	10205178	symptom_085	10205178	0.017072	2.263607082888484	not_mentioned		not_mentioned	correct	ok	not_mentioned	released	unavailable
Opus 5.5	imcs21	calibration	10205178	symptom_086	10205178	0.017072	2.263607082888484	not_mentioned		not_mentioned	correct	ok	not_mentioned	released	unavailable
Opus 5.5	imcs21	calibration	10205178	symptom_087	10205178	0.017072	2.263607082888484	not_mentioned		not_mentioned	correct	ok	not_mentioned	released	unavailable
Opus 5.5	imcs21	calibration	10205178	symptom_088	10205178	0.017072	2.263607082888484	not_mentioned		not_mentioned	correct	ok	not_mentioned	released	unavailable
Opus 5.5	imcs21	calibration	10205178	symptom_089	10205178	0.017072	2.263607082888484	not_mentioned		not_mentioned	correct	ok	not_mentioned	released	unavailable
Opus 5.5	imcs21	calibration	10205178	symptom_090	10205178	0.017072	2.263607082888484	not_mentioned		not_mentioned	correct	ok	not_mentioned	released	unavailable
Opus 5.5	imcs21	calibration	10205178	symptom_091	10205178	0.017072	2.263607082888484	not_mentioned		not_mentioned	correct	ok	not_mentioned	released	unavailable
Opus 5.5	imcs21	calibration	10205178	symptom_092	10205178	0.017072	2.263607082888484	not_mentioned		not_mentioned	correct	ok	not_mentioned	released	unavailable
Opus 5.5	imcs21	calibration	10205178	symptom_093	10205178	0.017072	2.263607082888484	not_mentioned		not_mentioned	correct	ok	not_mentioned	released	unavailable
Opus 5.5	imcs21	calibration	10205178	symptom_094	10205178	0.017072	2.263607082888484	not_mentioned		not_mentioned	correct	ok	not_mentioned	released	unavailable
Opus 5.5	imcs21	calibration	10205178	symptom_095	10205178	0.017072	2.263607082888484	not_mentioned		not_mentioned	correct	ok	not_mentioned	released	unavailable
Opus 5.5	imcs21	calibration	10205178	symptom_096	10205178	0.017072	2.263607082888484	not_mentioned		not_mentioned	correct	ok	not_mentioned	released	unavailable
Opus 5.5	imcs21	calibration	10205178	symptom_097	10205178	0.017072	2.263607082888484	not_mentioned		not_mentioned	correct	ok	not_mentioned	released	unavailable
Opus 5.5	imcs21	calibration	10205178	symptom_098	10205178	0.017072	2.263607082888484	not_mentioned		not_mentioned	correct	ok	not_mentioned	released	unavailable
Opus 5.5	imcs21	calibration	10205178	symptom_099	10205178	0.017072	2.263607082888484	not_mentioned		not_mentioned	correct	ok	not_mentioned	released	unavailable
Opus 5.5	imcs21	calibration	10205178	symptom_100	10205178	0.017072	2.263607082888484	not_mentioned		not_mentioned	correct	ok	not_mentioned	released	unavailable
Opus 5.5	imcs21	calibration	10205178	symptom_101	10205178	0.017072	2.263607082888484	not_mentioned		not_mentioned	correct	ok	not_mentioned	released	unavailable
Opus 5.5	imcs21	calibration	10205178	symptom_102	10205178	0.017072	2.263607082888484	not_mentioned		not_mentioned	correct	ok	not_mentioned	released	unavailable
Opus 5.5	imcs21	calibration	10205178	symptom_103	10205178	0.017072	2.263607082888484	not_mentioned		not_mentioned	correct	ok	not_mentioned	released	unavailable
Opus 5.5	imcs21	calibration	10205178	symptom_104	10205178	0.017072	2.263607082888484	not_mentioned		not_mentioned	correct	ok	not_mentioned	released	unavailable
Opus 5.5	imcs21	calibration	10205178	symptom_105	10205178	0.017072	2.263607082888484	not_mentioned		not_mentioned	correct	ok	not_mentioned	released	unavailable
Opus 5.5	imcs21	calibration	10205178	symptom_106	10205178	0.017072	2.263607082888484	not_mentioned		not_mentioned	correct	ok	not_mentioned	released	unavailable
Opus 5.5	imcs21	calibration	10205178	symptom_107	10205178	0.017072	2.263607082888484	not_mentioned		not_mentioned	correct	ok	not_mentioned	released	unavailable
Opus 5.5	imcs21	calibration	10205178	symptom_108	10205178	0.017072	2.263607082888484	not_mentioned		not_mentioned	correct	ok	not_mentioned	released	unavailable
Opus 5.5	imcs21	calibration	10205178	symptom_109	10205178	0.017072	2.263607082888484	not_mentioned		not_mentioned	correct	ok	not_mentioned	released	unavailable
Opus 5.5	imcs21	calibration	10205178	symptom_110	10205178	0.017072	2.263607082888484	not_mentioned		not_mentioned	correct	ok	not_mentioned	released	unavailable
Opus 5.5	imcs21	calibration	10205178	symptom_111	10205178	0.017072	2.263607082888484	not_mentioned		not_mentioned	correct	ok	not_mentioned	released	unavailable
Opus 5.5	imcs21	calibration	10205178	symptom_112	10205178	0.017072	2.263607082888484	not_mentioned		not_mentioned	correct	ok	not_mentioned	released	unavailable
Opus 5.5	imcs21	calibration	10205178	symptom_113	10205178	0.017072	2.263607082888484	not_mentioned		not_mentioned	correct	ok	not_mentioned	released	unavailable
Opus 5.5	imcs21	calibration	10205178	symptom_114	10205178	0.017072	2.263607082888484	not_mentioned		not_mentioned	correct	ok	not_mentioned	released	unavailable
Opus 5.5	imcs21	calibration	10205178	symptom_115	10205178	0.017072	2.263607082888484	not_mentioned		not_mentioned	correct	ok	not_mentioned	released	unavailable
Opus 5.5	imcs21	calibration	10205178	symptom_116	10205178	0.017072	2.263607082888484	not_mentioned		not_mentioned	correct	ok	not_mentioned	released	unavailable
Opus 5.5	imcs21	calibration	10205178	symptom_117	10205178	0.017072	2.263607082888484	not_mentioned		not_mentioned	correct	ok	not_mentioned	released	unavailable
Opus 5.5	imcs21	calibration	10205178	symptom_118	10205178	0.017072	2.263607082888484	not_mentioned		not_mentioned	correct	ok	not_mentioned	released	unavailable
Opus 5.5	imcs21	calibration	10205178	symptom_119	10205178	0.017072	2.263607082888484	not_mentioned		not_mentioned	correct	ok	not_mentioned	released	unavailable
Opus 5.5	imcs21	calibration	10205178	symptom_120	10205178	0.017072	2.263607082888484	not_mentioned		not_mentioned	correct	ok	not_mentioned	released	unavailable
Opus 5.5	imcs21	calibration	10205178	symptom_121	10205178	0.017072	2.263607082888484	not_mentioned		not_mentioned	correct	ok	not_mentioned	released	unavailable
Opus 5.5	imcs21	calibration	10205178	symptom_122	10205178	0.017072	2.263607082888484	not_mentioned		not_mentioned	correct	ok	not_mentioned	released	unavailable
Opus 5.5	imcs21	calibration	10205178	symptom_123	10205178	0.017072	2.263607082888484	not_mentioned		not_mentioned	correct	ok	not_mentioned	released	unavailable
Opus 5.5	imcs21	calibration	10205178	symptom_124	10205178	0.017072	2.263607082888484	not_mentioned		not_mentioned	correct	ok	not_mentioned	released	unavailable
Opus 5.5	imcs21	calibration	10205178	symptom_125	10205178	0.017072	2.263607082888484	not_mentioned		not_mentioned	correct	ok	not_mentioned	released	unavailable
Opus 5.5	imcs21	calibration	10205178	symptom_126	10205178	0.017072	2.263607082888484	not_mentioned		not_mentioned	correct	ok	not_mentioned	released	unavailable
Opus 5.5	imcs21	calibration	10205178	symptom_127	10205178	0.017072	2.263607082888484	not_mentioned		not_mentioned	correct	ok	not_mentioned	released	unavailable
Opus 5.5	imcs21	calibration	10205178	symptom_128	10205178	0.017072	2.263607082888484	not_mentioned		not_mentioned	correct	ok	not_mentioned	released	unavailable
Opus 5.5	imcs21	calibration	10205178	symptom_129	10205178	0.017072	2.263607082888484	not_mentioned		not_mentioned	correct	ok	not_mentioned	released	unavailable
Opus 5.5	imcs21	calibration	10205178	symptom_130	10205178	0.017072	2.263607082888484	not_mentioned		not_mentioned	correct	ok	not_mentioned	released	unavailable
Opus 5.5	imcs21	calibration	10205178	symptom_131	10205178	0.017072	2.263607082888484	not_mentioned		not_mentioned	correct	ok	not_mentioned	released	unavailable
Opus 5.5	imcs21	calibration	10205178	symptom_132	10205178	0.017072	2.263607082888484	not_mentioned		not_mentioned	correct	ok	not_mentioned	released	unavailable
Opus 5.5	imcs21	calibration	10205178	symptom_133	10205178	0.017072	2.263607082888484	not_mentioned		not_mentioned	correct	ok	not_mentioned	released	unavailable
Opus 5.5	imcs21	calibration	10205178	symptom_134	10205178	0.017072	2.263607082888484	not_mentioned		not_mentioned	correct	ok	not_mentioned	released	unavailable
Opus 5.5	imcs21	calibration	10205178	symptom_135	10205178	0.017072	2.263607082888484	not_mentioned		not_mentioned	correct	ok	not_mentioned	released	unavailable
Opus 5.5	imcs21	calibration	10205178	symptom_136	10205178	0.017072	2.263607082888484	not_mentioned		not_mentioned	correct	ok	not_mentioned	released	unavailable
Opus 5.5	imcs21	calibration	10205178	symptom_137	10205178	0.017072	2.263607082888484	not_mentioned		not_mentioned	correct	ok	not_mentioned	released	unavailable
Opus 5.5	imcs21	calibration	10205178	symptom_138	10205178	0.017072	2.263607082888484	not_mentioned		not_mentioned	correct	ok	not_mentioned	released	unavailable
Opus 5.5	imcs21	calibration	10205178	symptom_139	10205178	0.017072	2.263607082888484	not_mentioned		not_mentioned	correct	ok	not_mentioned	released	unavailable
Opus 5.5	imcs21	calibration	10205178	symptom_140	10205178	0.017072	2.263607082888484	not_mentioned		not_mentioned	correct	ok	not_mentioned	released	unavailable
Opus 5.5	imcs21	calibration	10205178	symptom_141	10205178	0.017072	2.263607082888484	not_mentioned		not_mentioned	correct	ok	not_mentioned	released	unavailable
Opus 5.5	imcs21	calibration	10205178	symptom_142	10205178	0.017072	2.263607082888484	not_mentioned		not_mentioned	correct	ok	not_mentioned	released	unavailable
Opus 5.5	imcs21	calibration	10205178	symptom_143	10205178	0.017072	2.263607082888484	not_mentioned		not_mentioned	correct	ok	not_mentioned	released	unavailable
Opus 5.5	imcs21	calibration	10205178	symptom_144	10205178	0.017072	2.263607082888484	not_mentioned		not_mentioned	correct	ok	not_mentioned	released	unavailable
Opus 5.5	imcs21	calibration	10205178	symptom_145	10205178	0.017072	2.263607082888484	not_mentioned		not_mentioned	correct	ok	not_mentioned	released	unavailable
Opus 5.5	imcs21	calibration	10205178	symptom_146	10205178	0.017072	2.263607082888484	not_mentioned		not_mentioned	correct	ok	not_mentioned	released	unavailable
Opus 5.5	imcs21	calibration	10205178	symptom_147	10205178	0.017072	2.263607082888484	not_mentioned		not_mentioned	correct	ok	not_mentioned	released	unavailable
Opus 5.5	imcs21	calibration	10205178	symptom_148	10205178	0.017072	2.263607082888484	not_mentioned		not_mentioned	correct	ok	not_mentioned	released	unavailable
Opus 5.5	imcs21	calibration	10205178	symptom_149	10205178	0.017072	2.263607082888484	not_mentioned		not_mentioned	correct	ok	not_mentioned	released	unavailable
Opus 5.5	imcs21	calibration	10205178	symptom_150	10205178	0.017072	2.263607082888484	not_mentioned		not_mentioned	correct	ok	not_mentioned	released	unavailable
Opus 5.5	imcs21	calibration	10205178	symptom_151	10205178	0.017072	2.263607082888484	not_mentioned		not_mentioned	correct	ok	not_mentioned	released	unavailable
Opus 5.5	imcs21	calibration	10205178	symptom_152	10205178	0.017072	2.263607082888484	not_mentioned		not_mentioned	correct	ok	not_mentioned	released	unavailable
Opus 5.5	imcs21	calibration	10205178	symptom_153	10205178	0.017072	2.263607082888484	not_mentioned		not_mentioned	correct	ok	not_mentioned	released	unavailable
Opus 5.5	imcs21	calibration	10205178	symptom_154	10205178	0.017072	2.263607082888484	not_mentioned		not_mentioned	correct	ok	not_mentioned	released	unavailable
Opus 5.5	imcs21	calibration	10205178	symptom_155	10205178	0.017072	2.263607082888484	not_mentioned		not_mentioned	correct	ok	not_mentioned	released	unavailable
Opus 5.5	imcs21	calibration	10205178	symptom_156	10205178	0.017072	2.263607082888484	not_mentioned		not_mentioned	correct	ok	not_mentioned	released	unavailable
Opus 5.5	imcs21	calibration	10205178	symptom_157	10205178	0.017072	2.263607082888484	not_mentioned		not_mentioned	correct	ok	not_mentioned	released	unavailable
Opus 5.5	imcs21	calibration	10205178	symptom_158	10205178	0.017072	2.263607082888484	not_mentioned		not_mentioned	correct	ok	not_mentioned	released	unavailable
Opus 5.5	imcs21	calibration	10205178	symptom_159	10205178	0.017072	2.263607082888484	not_mentioned		not_mentioned	correct	ok	not_mentioned	released	unavailable
Opus 5.5	imcs21	calibration	10205178	symptom_160	10205178	0.017072	2.263607082888484	not_mentioned		not_mentioned	correct	ok	not_mentioned	released	unavailable
Opus 5.5	imcs21	calibration	10205178	symptom_161	10205178	0.017072	2.263607082888484	not_mentioned		not_mentioned	correct	ok	not_mentioned	released	unavailable
Opus 5.5	imcs21	calibration	10205178	symptom_162	10205178	0.017072	2.263607082888484	not_mentioned		not_mentioned	correct	ok	not_mentioned	released	unavailable
Opus 5.5	imcs21	calibration	10205178	symptom_163	10205178	0.017072	2.263607082888484	not_mentioned		not_mentioned	correct	ok	not_mentioned	released	unavailable
Opus 5.5	imcs21	calibration	10205178	symptom_164	10205178	0.017072	2.263607082888484	not_mentioned		not_mentioned	correct	ok	not_mentioned	released	unavailable
Opus 5.5	imcs21	calibration	10205178	symptom_165	10205178	0.017072	2.263607082888484	not_mentioned		not_mentioned	correct	ok	not_mentioned	released	unavailable
Opus 5.5	imcs21	calibration	10205178	symptom_166	10205178	0.017072	2.263607082888484	not_mentioned		not_mentioned	correct	ok	not_mentioned	released	unavailable
Opus 5.5	imcs21	calibration	10205178	symptom_167	10205178	0.017072	2.263607082888484	not_mentioned		not_mentioned	correct	ok	not_mentioned	released	unavailable
Opus 5.5	imcs21	calibration	10205178	symptom_168	10205178	0.017072	2.263607082888484	not_mentioned		not_mentioned	correct	ok	not_mentioned	released	unavailable
Opus 5.5	imcs21	calibration	10205178	symptom_169	10205178	0.017072	2.263607082888484	not_mentioned		not_mentioned	correct	ok	not_mentioned	released	unavailable
Opus 5.5	imcs21	calibration	10205178	symptom_170	10205178	0.017072	2.263607082888484	not_mentioned		not_mentioned	correct	ok	not_mentioned	released	unavailable
Opus 5.5	imcs21	calibration	10205178	symptom_171	10205178	0.017072	2.263607082888484	not_mentioned		not_mentioned	correct	ok	not_mentioned	released	unavailable
Opus 5.5	imcs21	calibration	10205178	symptom_172	10205178	0.017072	2.263607082888484	not_mentioned		not_mentioned	correct	ok	not_mentioned	released	unavailable
Opus 5.5	imcs21	calibration	10205178	symptom_173	10205178	0.017072	2.263607082888484	not_mentioned		not_mentioned	correct	ok	not_mentioned	released	unavailable
Opus 5.5	imcs21	calibration	10205178	symptom_174	10205178	0.017072	2.263607082888484	not_mentioned		not_mentioned	correct	ok	not_mentioned	released	unavailable
Opus 5.5	imcs21	calibration	10205178	symptom_175	10205178	0.017072	2.263607082888484	not_mentioned		not_mentioned	correct	ok	not_mentioned	released	unavailable
Opus 5.5	imcs21	calibration	10205178	symptom_176	10205178	0.017072	2.263607082888484	not_mentioned		not_mentioned	correct	ok	not_mentioned	released	unavailable
Opus 5.5	imcs21	calibration	10205178	symptom_177	10205178	0.017072	2.263607082888484	not_mentioned		not_mentioned	correct	ok	not_mentioned	released	unavailable
Opus 5.5	imcs21	calibration	10205178	symptom_178	10205178	0.017072	2.263607082888484	not_mentioned		not_mentioned	correct	ok	not_mentioned	released	unavailable
Opus 5.5	imcs21	calibration	10205178	symptom_179	10205178	0.017072	2.263607082888484	not_mentioned		not_mentioned	correct	ok	not_mentioned	released	unavailable
Opus 5.5	imcs21	calibration	10205178	symptom_180	10205178	0.017072	2.263607082888484	not_mentioned		not_mentioned	correct	ok	not_mentioned	released	unavailable
Opus 5.5	imcs21	calibration	10205178	symptom_181	10205178	0.017072	2.263607082888484	not_mentioned		not_mentioned	correct	ok	not_mentioned	released	unavailable
Opus 5.5	imcs21	calibration	10205178	symptom_182	10205178	0.017072	2.263607082888484	not_mentioned		not_mentioned	correct	ok	not_mentioned	released	unavailable
Opus 5.5	imcs21	calibration	10205178	symptom_183	10205178	0.017072	2.263607082888484	not_mentioned		not_mentioned	correct	ok	not_mentioned	released	unavailable
Opus 5.5	imcs21	calibration	10205178	symptom_184	10205178	0.017072	2.263607082888484	not_mentioned		not_mentioned	correct	ok	not_mentioned	released	unavailable
Opus 5.5	imcs21	calibration	10205178	symptom_185	10205178	0.017072	2.263607082888484	not_mentioned		not_mentioned	correct	ok	not_mentioned	released	unavailable
Opus 5.5	imcs21	calibration	10205178	symptom_186	10205178	0.017072	2.263607082888484	not_mentioned		not_mentioned	correct	ok	not_mentioned	released	unavailable
Opus 5.5	imcs21	calibration	10205178	symptom_187	10205178	0.017072	2.263607082888484	not_mentioned		not_mentioned	correct	ok	not_mentioned	released	unavailable
Opus 5.5	imcs21	calibration	10205178	symptom_188	10205178	0.017072	2.263607082888484	not_mentioned		not_mentioned	correct	ok	not_mentioned	released	unavailable
Opus 5.5	imcs21	calibration	10205178	symptom_189	10205178	0.017072	2.263607082888484	not_mentioned		not_mentioned	correct	ok	not_mentioned	released	unavailable
Opus 5.5	imcs21	calibration	10205178	symptom_190	10205178	0.017072	2.263607082888484	not_mentioned		not_mentioned	correct	ok	not_mentioned	released	unavailable
Opus 5.5	imcs21	calibration	10205178	symptom_191	10205178	0.017072	2.263607082888484	not_mentioned		not_mentioned	correct	ok	not_mentioned	released	unavailable
Opus 5.5	imcs21	calibration	10205178	symptom_192	10205178	0.017072	2.263607082888484	not_mentioned		not_mentioned	correct	ok	not_mentioned	released	unavailable
Opus 5.5	imcs21	calibration	10205178	symptom_193	10205178	0.017072	2.263607082888484	not_mentioned		not_mentioned	correct	ok	not_mentioned	released	unavailable
Opus 5.5	imcs21	calibration	10205178	symptom_194	10205178	0.017072	2.263607082888484	not_mentioned		not_mentioned	correct	ok	not_mentioned	released	unavailable
Opus 5.5	imcs21	calibration	10205178	symptom_195	10205178	0.017072	2.263607082888484	not_mentioned		not_mentioned	correct	ok	not_mentioned	released	unavailable
Opus 5.5	imcs21	calibration	10205178	symptom_196	10205178	0.017072	2.263607082888484	not_mentioned		not_mentioned	correct	ok	not_mentioned	released	unavailable
Opus 5.5	imcs21	calibration	10205178	symptom_197	10205178	0.017072	2.263607082888484	not_mentioned		not_mentioned	correct	ok	not_mentioned	released	unavailable
Opus 5.5	imcs21	calibration	10205178	symptom_198	10205178	0.017072	2.263607082888484	not_mentioned		not_mentioned	correct	ok	not_mentioned	released	unavailable
Opus 5.5	imcs21	calibration	10205178	symptom_199	10205178	0.017072	2.263607082888484	not_mentioned		not_mentioned	correct	ok	not_mentioned	released	unavailable
Opus 5.5	imcs21	calibration	10205178	symptom_200	10205178	0.017072	2.263607082888484	not_mentioned		not_mentioned	correct	ok	not_mentioned	released	unavailable
Opus 5.5	imcs21	calibration	10205178	symptom_201	10205178	0.017072	2.263607082888484	not_mentioned		not_mentioned	correct	ok	not_mentioned	released	unavailable
Opus 5.5	imcs21	calibration	10205178	symptom_202	10205178	0.017072	2.263607082888484	not_mentioned		not_mentioned	correct	ok	not_mentioned	released	unavailable
Opus 5.5	imcs21	calibration	10205178	symptom_203	10205178	0.017072	2.263607082888484	not_mentioned		not_mentioned	correct	ok	not_mentioned	released	unavailable
Opus 5.5	imcs21	calibration	10205178	symptom_204	10205178	0.017072	2.263607082888484	not_mentioned		not_mentioned	correct	ok	not_mentioned	released	unavailable
Opus 5.5	imcs21	calibration	10205178	symptom_205	10205178	0.017072	2.263607082888484	not_mentioned		not_mentioned	correct	ok	not_mentioned	released	unavailable
Opus 5.5	imcs21	calibration	10205178	symptom_206	10205178	0.017072	2.263607082888484	not_mentioned		not_mentioned	correct	ok	not_mentioned	released	unavailable
Opus 5.5	imcs21	calibration	10205178	symptom_207	10205178	0.017072	2.263607082888484	not_mentioned		not_mentioned	correct	ok	not_mentioned	released	unavailable
Opus 5.5	imcs21	calibration	10205178	symptom_208	10205178	0.017072	2.263607082888484	not_mentioned		not_mentioned	correct	ok	not_mentioned	released	unavailable
Opus 5.5	imcs21	calibration	10205178	symptom_209	10205178	0.017072	2.263607082888484	not_mentioned		not_mentioned	correct	ok	not_mentioned	released	unavailable
Opus 5.5	imcs21	calibration	10205178	symptom_210	10205178	0.017072	2.263607082888484	not_mentioned		not_mentioned	correct	ok	not_mentioned	released	unavailable
Opus 5.5	imcs21	calibration	10205178	symptom_211	10205178	0.017072	2.263607082888484	not_mentioned		not_mentioned	correct	ok	not_mentioned	released	unavailable
Opus 5.5	imcs21	calibration	10205178	symptom_212	10205178	0.017072	2.263607082888484	not_mentioned		not_mentioned	correct	ok	not_mentioned	released	unavailable
Opus 5.5	imcs21	calibration	10205178	symptom_213	10205178	0.017072	2.263607082888484	not_mentioned		not_mentioned	correct	ok	not_mentioned	released	unavailable
Opus 5.5	imcs21	calibration	10205178	symptom_214	10205178	0.017072	2.263607082888484	not_mentioned		not_mentioned	correct	ok	not_mentioned	released	unavailable
Opus 5.5	imcs21	calibration	10205178	symptom_215	10205178	0.017072	2.263607082888484	not_mentioned		not_mentioned	correct	ok	not_mentioned	released	unavailable
Opus 5.5	imcs21	calibration	10205178	symptom_216	10205178	0.017072	2.263607082888484	not_mentioned		not_mentioned	correct	ok	not_mentioned	released	unavailable
Opus 5.5	imcs21	calibration	10205178	symptom_217	10205178	0.017072	2.263607082888484	not_mentioned		not_mentioned	correct	ok	not_mentioned	released	unavailable
Opus 5.5	imcs21	calibration	10205178	symptom_218	10205178	0.017072	2.263607082888484	not_mentioned		not_mentioned	correct	ok	not_mentioned	released	unavailable
Opus 5.5	imcs21	calibration	10205178	symptom_219	10205178	0.017072	2.263607082888484	not_mentioned		not_mentioned	correct	ok	not_mentioned	released	unavailable
Opus 5.5	imcs21	calibration	10205178	symptom_220	10205178	0.017072	2.263607082888484	not_mentioned		not_mentioned	correct	ok	not_mentioned	released	unavailable
Opus 5.5	imcs21	calibration	10205178	symptom_221	10205178	0.017072	2.263607082888484	not_mentioned		not_mentioned	correct	ok	not_mentioned	released	unavailable
Opus 5.5	imcs21	calibration	10205178	symptom_222	10205178	0.017072	2.263607082888484	not_mentioned		not_mentioned	correct	ok	not_mentioned	released	unavailable
Opus 5.5	imcs21	calibration	10205178	symptom_223	10205178	0.017072	2.263607082888484	not_mentioned		not_mentioned	correct	ok	not_mentioned	released	unavailable
Opus 5.5	imcs21	calibration	10205178	symptom_224	10205178	0.017072	2.263607082888484	not_mentioned		not_mentioned	correct	ok	not_mentioned	released	unavailable
Opus 5.5	imcs21	calibration	10205178	symptom_225	10205178	0.017072	2.263607082888484	not_mentioned		not_mentioned	correct	ok	not_mentioned	released	unavailable
Opus 5.5	imcs21	calibration	10205178	symptom_226	10205178	0.017072	2.263607082888484	not_mentioned		not_mentioned	correct	ok	not_mentioned	released	unavailable
Opus 5.5	imcs21	calibration	10205178	symptom_227	10205178	0.017072	2.263607082888484	not_mentioned		not_mentioned	correct	ok	not_mentioned	released	unavailable
Opus 5.5	imcs21	calibration	10205178	symptom_228	10205178	0.017072	2.263607082888484	not_mentioned		not_mentioned	correct	ok	not_mentioned	released	unavailable
Opus 5.5	imcs21	calibration	10205178	symptom_229	10205178	0.017072	2.263607082888484	not_mentioned		not_mentioned	correct	ok	not_mentioned	released	unavailable
Opus 5.5	imcs21	calibration	10205178	symptom_230	10205178	0.017072	2.263607082888484	not_mentioned		not_mentioned	correct	ok	not_mentioned	released	unavailable
Opus 5.5	imcs21	calibration	10205178	symptom_231	10205178	0.017072	2.263607082888484	not_mentioned		not_mentioned	correct	ok	not_mentioned	released	unavailable
Opus 5.5	imcs21	calibration	10205178	symptom_232	10205178	0.017072	2.263607082888484	not_mentioned		not_mentioned	correct	ok	not_mentioned	released	unavailable
Opus 5.5	imcs21	calibration	10205178	symptom_233	10205178	0.017072	2.263607082888484	not_mentioned		not_mentioned	correct	ok	not_mentioned	released	unavailable
Opus 5.5	imcs21	calibration	10205178	symptom_234	10205178	0.017072	2.263607082888484	not_mentioned		not_mentioned	correct	ok	not_mentioned	released	unavailable
Opus 5.5	imcs21	calibration	10205178	symptom_235	10205178	0.017072	2.263607082888484	not_mentioned		not_mentioned	correct	ok	not_mentioned	released	unavailable
Opus 5.5	imcs21	calibration	10205178	symptom_236	10205178	0.017072	2.263607082888484	not_mentioned		not_mentioned	correct	ok	not_mentioned	released	unavailable
Opus 5.5	imcs21	calibration	10205178	symptom_237	10205178	0.017072	2.263607082888484	not_mentioned		not_mentioned	correct	ok	not_mentioned	released	unavailable
Opus 5.5	imcs21	calibration	10205178	symptom_238	10205178	0.017072	2.263607082888484	not_mentioned		not_mentioned	correct	ok	not_mentioned	released	unavailable
Opus 5.5	imcs21	calibration	10205178	symptom_239	10205178	0.017072	2.263607082888484	not_mentioned		not_mentioned	correct	ok	not_mentioned	released	unavailable
Opus 5.5	imcs21	calibration	10205178	symptom_240	10205178	0.017072	2.263607082888484	not_mentioned		not_mentioned	correct	ok	not_mentioned	released	unavailable
Opus 5.5	imcs21	calibration	10205178	symptom_241	10205178	0.017072	2.263607082888484	not_mentioned		not_mentioned	correct	ok	not_mentioned	released	unavailable
Opus 5.5	imcs21	calibration	10205178	symptom_242	10205178	0.017072	2.263607082888484	not_mentioned		not_mentioned	correct	ok	not_mentioned	released	unavailable
Opus 5.5	imcs21	calibration	10205178	symptom_243	10205178	0.017072	2.263607082888484	not_mentioned		not_mentioned	correct	ok	not_mentioned	released	unavailable
Opus 5.5	imcs21	calibration	10205178	symptom_244	10205178	0.017072	2.263607082888484	not_mentioned		not_mentioned	correct	ok	not_mentioned	released	unavailable
Opus 5.5	imcs21	calibration	10205178	symptom_245	10205178	0.017072	2.263607082888484	not_mentioned		not_mentioned	correct	ok	not_mentioned	released	unavailable
Opus 5.5	imcs21	calibration	10205178	symptom_246	10205178	0.017072	2.263607082888484	not_mentioned		not_mentioned	correct	ok	not_mentioned	released	unavailable
Opus 5.5	imcs21	calibration	10205178	symptom_247	10205178	0.017072	2.263607082888484	not_mentioned		not_mentioned	correct	ok	not_mentioned	released	unavailable
Opus 5.5	imcs21	calibration	10205178	symptom_248	10205178	0.017072	2.263607082888484	not_mentioned		not_mentioned	correct	ok	not_mentioned	released	unavailable
Opus 5.5	imcs21	calibration	10205178	symptom_249	10205178	0.017072	2.263607082888484	not_mentioned		not_mentioned	correct	ok	not_mentioned	released	unavailable
Opus 5.5	imcs21	calibration	10205178	symptom_250	10205178	0.017072	2.263607082888484	not_mentioned		not_mentioned	correct	ok	not_mentioned	released	unavailable
Opus 5.5	imcs21	calibration	10205178	symptom_251	10205178	0.017072	2.263607082888484	not_mentioned		not_mentioned	correct	ok	not_mentioned	released	unavailable
Opus 5.5	imcs21	calibration	10205178	symptom_252	10205178	0.017072	2.263607082888484	not_mentioned		not_mentioned	correct	ok	not_mentioned	released	unavailable
Opus 5.5	imcs21	calibration	10205178	symptom_253	10205178	0.017072	2.263607082888484	not_mentioned		not_mentioned	correct	ok	not_mentioned	released	unavailable
Opus 5.5	imcs21	calibration	10205178	symptom_254	10205178	0.017072	2.263607082888484	not_mentioned		not_mentioned	correct	ok	not_mentioned	released	unavailable
Opus 5.5	imcs21	calibration	10205178	symptom_255	10205178	0.017072	2.263607082888484	not_mentioned		not_mentioned	correct	ok	not_mentioned	released	unavailable
Opus 5.5	imcs21	calibration	10205178	symptom_256	10205178	0.017072	2.263607082888484	not_mentioned		not_mentioned	correct	ok	not_mentioned	released	unavailable
Opus 5.5	imcs21	calibration	10205178	symptom_257	10205178	0.017072	2.263607082888484	not_mentioned		not_mentioned	correct	ok	not_mentioned	released	unavailable
Opus 5.5	imcs21	calibration	10205178	symptom_258	10205178	0.017072	2.263607082888484	not_mentioned		not_mentioned	correct	ok	not_mentioned	released	unavailable
Opus 5.5	imcs21	calibration	10205178	symptom_259	10205178	0.017072	2.263607082888484	not_mentioned		not_mentioned	correct	ok	not_mentioned	released	unavailable
