## Supplementary material for "Evaluation of System One Models on Biomedical Texts": Experiment Results: experiment-results.csv (part 115 of 409)

model	dataset	split	case_id	field	source_cluster	case_cost_usd	case_latency_s	prediction	confidence	true_label	adjudication	status	released_label	reference_source	confidence_source	clean_case_id	case_role	error_probability
Opus 5.5	imcs21	calibration	10216402	symptom_215	10216402	0.018676	2.673517541028559	not_mentioned		not_mentioned	correct	ok	not_mentioned	released	unavailable
Opus 5.5	imcs21	calibration	10216402	symptom_216	10216402	0.018676	2.673517541028559	not_mentioned		not_mentioned	correct	ok	not_mentioned	released	unavailable
Opus 5.5	imcs21	calibration	10216402	symptom_217	10216402	0.018676	2.673517541028559	not_mentioned		not_mentioned	correct	ok	not_mentioned	released	unavailable
Opus 5.5	imcs21	calibration	10216402	symptom_218	10216402	0.018676	2.673517541028559	not_mentioned		not_mentioned	correct	ok	not_mentioned	released	unavailable
Opus 5.5	imcs21	calibration	10216402	symptom_219	10216402	0.018676	2.673517541028559	not_mentioned		not_mentioned	correct	ok	not_mentioned	released	unavailable
Opus 5.5	imcs21	calibration	10216402	symptom_220	10216402	0.018676	2.673517541028559	not_mentioned		not_mentioned	correct	ok	not_mentioned	released	unavailable
Opus 5.5	imcs21	calibration	10216402	symptom_221	10216402	0.018676	2.673517541028559	not_mentioned		not_mentioned	correct	ok	not_mentioned	released	unavailable
Opus 5.5	imcs21	calibration	10216402	symptom_222	10216402	0.018676	2.673517541028559	not_mentioned		not_mentioned	correct	ok	not_mentioned	released	unavailable
Opus 5.5	imcs21	calibration	10216402	symptom_223	10216402	0.018676	2.673517541028559	not_mentioned		not_mentioned	correct	ok	not_mentioned	released	unavailable
Opus 5.5	imcs21	calibration	10216402	symptom_224	10216402	0.018676	2.673517541028559	not_mentioned		not_mentioned	correct	ok	not_mentioned	released	unavailable
Opus 5.5	imcs21	calibration	10216402	symptom_225	10216402	0.018676	2.673517541028559	not_mentioned		not_mentioned	correct	ok	not_mentioned	released	unavailable
Opus 5.5	imcs21	calibration	10216402	symptom_226	10216402	0.018676	2.673517541028559	not_mentioned		not_mentioned	correct	ok	not_mentioned	released	unavailable
Opus 5.5	imcs21	calibration	10216402	symptom_227	10216402	0.018676	2.673517541028559	not_mentioned		not_mentioned	correct	ok	not_mentioned	released	unavailable
Opus 5.5	imcs21	calibration	10216402	symptom_228	10216402	0.018676	2.673517541028559	not_mentioned		not_mentioned	correct	ok	not_mentioned	released	unavailable
Opus 5.5	imcs21	calibration	10216402	symptom_229	10216402	0.018676	2.673517541028559	not_mentioned		not_mentioned	correct	ok	not_mentioned	released	unavailable
Opus 5.5	imcs21	calibration	10216402	symptom_230	10216402	0.018676	2.673517541028559	not_mentioned		not_mentioned	correct	ok	not_mentioned	released	unavailable
Opus 5.5	imcs21	calibration	10216402	symptom_231	10216402	0.018676	2.673517541028559	not_mentioned		not_mentioned	correct	ok	not_mentioned	released	unavailable
Opus 5.5	imcs21	calibration	10216402	symptom_232	10216402	0.018676	2.673517541028559	not_mentioned		not_mentioned	correct	ok	not_mentioned	released	unavailable
Opus 5.5	imcs21	calibration	10216402	symptom_233	10216402	0.018676	2.673517541028559	not_mentioned		not_mentioned	correct	ok	not_mentioned	released	unavailable
Opus 5.5	imcs21	calibration	10216402	symptom_234	10216402	0.018676	2.673517541028559	not_mentioned		not_mentioned	correct	ok	not_mentioned	released	unavailable
Opus 5.5	imcs21	calibration	10216402	symptom_235	10216402	0.018676	2.673517541028559	not_mentioned		not_mentioned	correct	ok	not_mentioned	released	unavailable
Opus 5.5	imcs21	calibration	10216402	symptom_236	10216402	0.018676	2.673517541028559	not_mentioned		not_mentioned	correct	ok	not_mentioned	released	unavailable
Opus 5.5	imcs21	calibration	10216402	symptom_237	10216402	0.018676	2.673517541028559	not_mentioned		not_mentioned	correct	ok	not_mentioned	released	unavailable
Opus 5.5	imcs21	calibration	10216402	symptom_238	10216402	0.018676	2.673517541028559	not_mentioned		not_mentioned	correct	ok	not_mentioned	released	unavailable
Opus 5.5	imcs21	calibration	10216402	symptom_239	10216402	0.018676	2.673517541028559	not_mentioned		not_mentioned	correct	ok	not_mentioned	released	unavailable
Opus 5.5	imcs21	calibration	10216402	symptom_240	10216402	0.018676	2.673517541028559	not_mentioned		not_mentioned	correct	ok	not_mentioned	released	unavailable
Opus 5.5	imcs21	calibration	10216402	symptom_241	10216402	0.018676	2.673517541028559	not_mentioned		not_mentioned	correct	ok	not_mentioned	released	unavailable
Opus 5.5	imcs21	calibration	10216402	symptom_242	10216402	0.018676	2.673517541028559	not_mentioned		not_mentioned	correct	ok	not_mentioned	released	unavailable
Opus 5.5	imcs21	calibration	10216402	symptom_243	10216402	0.018676	2.673517541028559	not_mentioned		not_mentioned	correct	ok	not_mentioned	released	unavailable
Opus 5.5	imcs21	calibration	10216402	symptom_244	10216402	0.018676	2.673517541028559	not_mentioned		not_mentioned	correct	ok	not_mentioned	released	unavailable
Opus 5.5	imcs21	calibration	10216402	symptom_245	10216402	0.018676	2.673517541028559	not_mentioned		not_mentioned	correct	ok	not_mentioned	released	unavailable
Opus 5.5	imcs21	calibration	10216402	symptom_246	10216402	0.018676	2.673517541028559	not_mentioned		not_mentioned	correct	ok	not_mentioned	released	unavailable
Opus 5.5	imcs21	calibration	10216402	symptom_247	10216402	0.018676	2.673517541028559	not_mentioned		not_mentioned	correct	ok	not_mentioned	released	unavailable
Opus 5.5	imcs21	calibration	10216402	symptom_248	10216402	0.018676	2.673517541028559	not_mentioned		not_mentioned	correct	ok	not_mentioned	released	unavailable
Opus 5.5	imcs21	calibration	10216402	symptom_249	10216402	0.018676	2.673517541028559	not_mentioned		not_mentioned	correct	ok	not_mentioned	released	unavailable
Opus 5.5	imcs21	calibration	10216402	symptom_250	10216402	0.018676	2.673517541028559	not_mentioned		not_mentioned	correct	ok	not_mentioned	released	unavailable
Opus 5.5	imcs21	calibration	10216402	symptom_251	10216402	0.018676	2.673517541028559	not_mentioned		not_mentioned	correct	ok	not_mentioned	released	unavailable
Opus 5.5	imcs21	calibration	10216402	symptom_252	10216402	0.018676	2.673517541028559	not_mentioned		not_mentioned	correct	ok	not_mentioned	released	unavailable
Opus 5.5	imcs21	calibration	10216402	symptom_253	10216402	0.018676	2.673517541028559	not_mentioned		not_mentioned	correct	ok	not_mentioned	released	unavailable
Opus 5.5	imcs21	calibration	10216402	symptom_254	10216402	0.018676	2.673517541028559	not_mentioned		not_mentioned	correct	ok	not_mentioned	released	unavailable
Opus 5.5	imcs21	calibration	10216402	symptom_255	10216402	0.018676	2.673517541028559	not_mentioned		not_mentioned	correct	ok	not_mentioned	released	unavailable
Opus 5.5	imcs21	calibration	10216402	symptom_256	10216402	0.018676	2.673517541028559	not_mentioned		not_mentioned	correct	ok	not_mentioned	released	unavailable
Opus 5.5	imcs21	calibration	10216402	symptom_257	10216402	0.018676	2.673517541028559	not_mentioned		not_mentioned	correct	ok	not_mentioned	released	unavailable
Opus 5.5	imcs21	calibration	10216402	symptom_258	10216402	0.018676	2.673517541028559	not_mentioned		not_mentioned	correct	ok	not_mentioned	released	unavailable
Opus 5.5	imcs21	calibration	10216402	symptom_259	10216402	0.018676	2.673517541028559	not_mentioned		not_mentioned	correct	ok	not_mentioned	released	unavailable
Opus 5.5	imcs21	calibration	10216402	symptom_260	10216402	0.018676	2.673517541028559	not_mentioned		not_mentioned	correct	ok	not_mentioned	released	unavailable
Opus 5.5	imcs21	calibration	10216402	symptom_261	10216402	0.018676	2.673517541028559	not_mentioned		not_mentioned	correct	ok	not_mentioned	released	unavailable
Opus 5.5	imcs21	calibration	10216402	symptom_262	10216402	0.018676	2.673517541028559	not_mentioned		not_mentioned	correct	ok	not_mentioned	released	unavailable
Opus 5.5	imcs21	calibration	10216402	symptom_263	10216402	0.018676	2.673517541028559	not_mentioned		not_mentioned	correct	ok	not_mentioned	released	unavailable
Opus 5.5	imcs21	calibration	10216402	symptom_264	10216402	0.018676	2.673517541028559	not_mentioned		not_mentioned	correct	ok	not_mentioned	released	unavailable
Opus 5.5	imcs21	calibration	10216402	symptom_265	10216402	0.018676	2.673517541028559	not_mentioned		not_mentioned	correct	ok	not_mentioned	released	unavailable
Opus 5.5	imcs21	calibration	10216402	symptom_266	10216402	0.018676	2.673517541028559	not_mentioned		not_mentioned	correct	ok	not_mentioned	released	unavailable
Opus 5.5	imcs21	calibration	10216402	symptom_267	10216402	0.018676	2.673517541028559	not_mentioned		not_mentioned	correct	ok	not_mentioned	released	unavailable
Opus 5.5	imcs21	calibration	10216402	symptom_268	10216402	0.018676	2.673517541028559	not_mentioned		not_mentioned	correct	ok	not_mentioned	released	unavailable
Opus 5.5	imcs21	calibration	10216402	symptom_269	10216402	0.018676	2.673517541028559	not_mentioned		not_mentioned	correct	ok	not_mentioned	released	unavailable
Opus 5.5	imcs21	calibration	10216402	symptom_270	10216402	0.018676	2.673517541028559	not_mentioned		not_mentioned	correct	ok	not_mentioned	released	unavailable
Opus 5.5	imcs21	calibration	10216402	symptom_271	10216402	0.018676	2.673517541028559	not_mentioned		not_mentioned	correct	ok	not_mentioned	released	unavailable
Opus 5.5	imcs21	calibration	10216402	symptom_272	10216402	0.018676	2.673517541028559	not_mentioned		not_mentioned	correct	ok	not_mentioned	released	unavailable
Opus 5.5	imcs21	calibration	10216402	symptom_273	10216402	0.018676	2.673517541028559	not_mentioned		not_mentioned	correct	ok	not_mentioned	released	unavailable
Opus 5.5	imcs21	calibration	10216402	symptom_274	10216402	0.018676	2.673517541028559	not_mentioned		not_mentioned	correct	ok	not_mentioned	released	unavailable
Opus 5.5	imcs21	calibration	10216402	symptom_275	10216402	0.018676	2.673517541028559	not_mentioned		not_mentioned	correct	ok	not_mentioned	released	unavailable
Opus 5.5	imcs21	calibration	10216402	symptom_276	10216402	0.018676	2.673517541028559	not_mentioned		not_mentioned	correct	ok	not_mentioned	released	unavailable
Opus 5.5	imcs21	calibration	10216402	symptom_277	10216402	0.018676	2.673517541028559	not_mentioned		not_mentioned	correct	ok	not_mentioned	released	unavailable
Opus 5.5	imcs21	calibration	10216402	symptom_278	10216402	0.018676	2.673517541028559	not_mentioned		not_mentioned	correct	ok	not_mentioned	released	unavailable
Opus 5.5	imcs21	calibration	10216402	symptom_279	10216402	0.018676	2.673517541028559	not_mentioned		not_mentioned	correct	ok	not_mentioned	released	unavailable
Opus 5.5	imcs21	calibration	10216402	symptom_280	10216402	0.018676	2.673517541028559	not_mentioned		not_mentioned	correct	ok	not_mentioned	released	unavailable
Opus 5.5	imcs21	calibration	10216402	symptom_281	10216402	0.018676	2.673517541028559	not_mentioned		not_mentioned	correct	ok	not_mentioned	released	unavailable
Opus 5.5	imcs21	calibration	10216402	symptom_282	10216402	0.018676	2.673517541028559	not_mentioned		not_mentioned	correct	ok	not_mentioned	released	unavailable
Opus 5.5	imcs21	calibration	10216402	symptom_283	10216402	0.018676	2.673517541028559	not_mentioned		not_mentioned	correct	ok	not_mentioned	released	unavailable
Opus 5.5	imcs21	calibration	10216402	symptom_284	10216402	0.018676	2.673517541028559	not_mentioned		not_mentioned	correct	ok	not_mentioned	released	unavailable
Opus 5.5	imcs21	calibration	10216402	symptom_285	10216402	0.018676	2.673517541028559	not_mentioned		not_mentioned	correct	ok	not_mentioned	released	unavailable
Opus 5.5	imcs21	calibration	10216402	symptom_286	10216402	0.018676	2.673517541028559	not_mentioned		not_mentioned	correct	ok	not_mentioned	released	unavailable
Opus 5.5	imcs21	calibration	10216402	symptom_287	10216402	0.018676	2.673517541028559	not_mentioned		not_mentioned	correct	ok	not_mentioned	released	unavailable
Opus 5.5	imcs21	calibration	10216402	symptom_288	10216402	0.018676	2.673517541028559	not_mentioned		not_mentioned	correct	ok	not_mentioned	released	unavailable
Opus 5.5	imcs21	calibration	10216402	symptom_289	10216402	0.018676	2.673517541028559	not_mentioned		not_mentioned	correct	ok	not_mentioned	released	unavailable
Opus 5.5	imcs21	calibration	10216402	symptom_290	10216402	0.018676	2.673517541028559	not_mentioned		not_mentioned	correct	ok	not_mentioned	released	unavailable
Opus 5.5	imcs21	calibration	10216402	symptom_291	10216402	0.018676	2.673517541028559	not_mentioned		not_mentioned	correct	ok	not_mentioned	released	unavailable
Opus 5.5	imcs21	calibration	10216402	symptom_292	10216402	0.018676	2.673517541028559	not_mentioned		not_mentioned	correct	ok	not_mentioned	released	unavailable
Opus 5.5	imcs21	calibration	10216402	symptom_293	10216402	0.018676	2.673517541028559	not_mentioned		not_mentioned	correct	ok	not_mentioned	released	unavailable
Opus 5.5	imcs21	calibration	10216402	symptom_294	10216402	0.018676	2.673517541028559	not_mentioned		not_mentioned	correct	ok	not_mentioned	released	unavailable
Opus 5.5	imcs21	calibration	10216402	symptom_295	10216402	0.018676	2.673517541028559	not_mentioned		not_mentioned	correct	ok	not_mentioned	released	unavailable
Opus 5.5	imcs21	calibration	10216402	symptom_296	10216402	0.018676	2.673517541028559	not_mentioned		not_mentioned	correct	ok	not_mentioned	released	unavailable
Opus 5.5	imcs21	calibration	10216402	symptom_297	10216402	0.018676	2.673517541028559	not_mentioned		not_mentioned	correct	ok	not_mentioned	released	unavailable
Opus 5.5	imcs21	calibration	10216402	symptom_298	10216402	0.018676	2.673517541028559	not_mentioned		not_mentioned	correct	ok	not_mentioned	released	unavailable
Opus 5.5	imcs21	calibration	10216402	symptom_299	10216402	0.018676	2.673517541028559	not_mentioned		not_mentioned	correct	ok	not_mentioned	released	unavailable
Opus 5.5	imcs21	calibration	10216402	symptom_300	10216402	0.018676	2.673517541028559	not_mentioned		not_mentioned	correct	ok	not_mentioned	released	unavailable
Opus 5.5	imcs21	calibration	10216402	symptom_301	10216402	0.018676	2.673517541028559	not_mentioned		not_mentioned	correct	ok	not_mentioned	released	unavailable
Opus 5.5	imcs21	calibration	10216402	symptom_302	10216402	0.018676	2.673517541028559	not_mentioned		not_mentioned	correct	ok	not_mentioned	released	unavailable
Opus 5.5	imcs21	calibration	10216402	symptom_303	10216402	0.018676	2.673517541028559	not_mentioned		not_mentioned	correct	ok	not_mentioned	released	unavailable
Opus 5.5	imcs21	calibration	10216402	symptom_304	10216402	0.018676	2.673517541028559	not_mentioned		not_mentioned	correct	ok	not_mentioned	released	unavailable
Opus 5.5	imcs21	calibration	10216402	symptom_305	10216402	0.018676	2.673517541028559	not_mentioned		not_mentioned	correct	ok	not_mentioned	released	unavailable
Opus 5.5	imcs21	calibration	10216402	symptom_306	10216402	0.018676	2.673517541028559	not_mentioned		not_mentioned	correct	ok	not_mentioned	released	unavailable
Opus 5.5	imcs21	calibration	10216402	symptom_307	10216402	0.018676	2.673517541028559	not_mentioned		not_mentioned	correct	ok	not_mentioned	released	unavailable
Opus 5.5	imcs21	calibration	10216402	symptom_308	10216402	0.018676	2.673517541028559	not_mentioned		not_mentioned	correct	ok	not_mentioned	released	unavailable
Opus 5.5	imcs21	calibration	10216402	symptom_309	10216402	0.018676	2.673517541028559	not_mentioned		not_mentioned	correct	ok	not_mentioned	released	unavailable
Opus 5.5	imcs21	calibration	10216402	symptom_310	10216402	0.018676	2.673517541028559	not_mentioned		not_mentioned	correct	ok	not_mentioned	released	unavailable
Opus 5.5	imcs21	calibration	10216402	symptom_311	10216402	0.018676	2.673517541028559	not_mentioned		not_mentioned	correct	ok	not_mentioned	released	unavailable
Opus 5.5	imcs21	calibration	10216402	symptom_312	10216402	0.018676	2.673517541028559	not_mentioned		not_mentioned	correct	ok	not_mentioned	released	unavailable
Opus 5.5	imcs21	calibration	10216402	symptom_313	10216402	0.018676	2.673517541028559	not_mentioned		not_mentioned	correct	ok	not_mentioned	released	unavailable
Opus 5.5	imcs21	calibration	10216402	symptom_314	10216402	0.018676	2.673517541028559	not_mentioned		not_mentioned	correct	ok	not_mentioned	released	unavailable
Opus 5.5	imcs21	calibration	10216402	symptom_315	10216402	0.018676	2.673517541028559	not_mentioned		not_mentioned	correct	ok	not_mentioned	released	unavailable
Opus 5.5	imcs21	calibration	10216402	symptom_316	10216402	0.018676	2.673517541028559	not_mentioned		not_mentioned	correct	ok	not_mentioned	released	unavailable
Opus 5.5	imcs21	calibration	10216402	symptom_317	10216402	0.018676	2.673517541028559	not_mentioned		not_mentioned	correct	ok	not_mentioned	released	unavailable
Opus 5.5	imcs21	calibration	10216402	symptom_318	10216402	0.018676	2.673517541028559	not_mentioned		not_mentioned	correct	ok	not_mentioned	released	unavailable
Opus 5.5	imcs21	calibration	10216402	symptom_319	10216402	0.018676	2.673517541028559	not_mentioned		not_mentioned	correct	ok	not_mentioned	released	unavailable
Opus 5.5	imcs21	calibration	10216402	symptom_320	10216402	0.018676	2.673517541028559	not_mentioned		not_mentioned	correct	ok	not_mentioned	released	unavailable
Opus 5.5	imcs21	calibration	10216402	symptom_321	10216402	0.018676	2.673517541028559	not_mentioned		not_mentioned	correct	ok	not_mentioned	released	unavailable
Opus 5.5	imcs21	calibration	10216402	symptom_322	10216402	0.018676	2.673517541028559	not_mentioned		not_mentioned	correct	ok	not_mentioned	released	unavailable
Opus 5.5	imcs21	calibration	10216402	symptom_323	10216402	0.018676	2.673517541028559	not_mentioned		not_mentioned	correct	ok	not_mentioned	released	unavailable
Opus 5.5	imcs21	calibration	10216402	symptom_324	10216402	0.018676	2.673517541028559	not_mentioned		not_mentioned	correct	ok	not_mentioned	released	unavailable
Opus 5.5	imcs21	calibration	10216402	symptom_325	10216402	0.018676	2.673517541028559	not_mentioned		not_mentioned	correct	ok	not_mentioned	released	unavailable
Opus 5.5	imcs21	calibration	10216402	symptom_326	10216402	0.018676	2.673517541028559	not_mentioned		not_mentioned	correct	ok	not_mentioned	released	unavailable
Opus 5.5	imcs21	calibration	10216402	symptom_327	10216402	0.018676	2.673517541028559	not_mentioned		not_mentioned	correct	ok	not_mentioned	released	unavailable
Opus 5.5	imcs21	calibration	10216402	symptom_328	10216402	0.018676	2.673517541028559	not_mentioned		not_mentioned	correct	ok	not_mentioned	released	unavailable
Opus 5.5	imcs21	calibration	10216402	symptom_329	10216402	0.018676	2.673517541028559	not_mentioned		not_mentioned	correct	ok	not_mentioned	released	unavailable
Opus 5.5	imcs21	calibration	10216402	symptom_330	10216402	0.018676	2.673517541028559	not_mentioned		not_mentioned	correct	ok	not_mentioned	released	unavailable
Opus 5.5	imcs21	calibration	10216849	symptom_000	10216849	0.016764	1.8814135419670492	not_mentioned		not_mentioned	correct	ok	not_mentioned	released	unavailable
Opus 5.5	imcs21	calibration	10216849	symptom_001	10216849	0.016764	1.8814135419670492	not_mentioned		not_mentioned	correct	ok	not_mentioned	released	unavailable
Opus 5.5	imcs21	calibration	10216849	symptom_002	10216849	0.016764	1.8814135419670492	not_mentioned		not_mentioned	correct	ok	not_mentioned	released	unavailable
Opus 5.5	imcs21	calibration	10216849	symptom_003	10216849	0.016764	1.8814135419670492	not_mentioned		not_mentioned	correct	ok	not_mentioned	released	unavailable
Opus 5.5	imcs21	calibration	10216849	symptom_004	10216849	0.016764	1.8814135419670492	positive	0.85	not_mentioned	incorrect	ok	not_mentioned	released	reported_percentage
Opus 5.5	imcs21	calibration	10216849	symptom_005	10216849	0.016764	1.8814135419670492	not_mentioned		not_mentioned	correct	ok	not_mentioned	released	unavailable
Opus 5.5	imcs21	calibration	10216849	symptom_006	10216849	0.016764	1.8814135419670492	positive	0.95	positive	correct	ok	positive	released	reported_percentage
Opus 5.5	imcs21	calibration	10216849	symptom_007	10216849	0.016764	1.8814135419670492	not_mentioned		not_mentioned	correct	ok	not_mentioned	released	unavailable
Opus 5.5	imcs21	calibration	10216849	symptom_008	10216849	0.016764	1.8814135419670492	not_mentioned		not_mentioned	correct	ok	not_mentioned	released	unavailable
Opus 5.5	imcs21	calibration	10216849	symptom_009	10216849	0.016764	1.8814135419670492	not_mentioned		not_mentioned	correct	ok	not_mentioned	released	unavailable
Opus 5.5	imcs21	calibration	10216849	symptom_010	10216849	0.016764	1.8814135419670492	not_mentioned		not_mentioned	correct	ok	not_mentioned	released	unavailable
Opus 5.5	imcs21	calibration	10216849	symptom_011	10216849	0.016764	1.8814135419670492	not_mentioned		not_mentioned	correct	ok	not_mentioned	released	unavailable
Opus 5.5	imcs21	calibration	10216849	symptom_012	10216849	0.016764	1.8814135419670492	not_mentioned		not_mentioned	correct	ok	not_mentioned	released	unavailable
Opus 5.5	imcs21	calibration	10216849	symptom_013	10216849	0.016764	1.8814135419670492	not_mentioned		not_mentioned	correct	ok	not_mentioned	released	unavailable
Opus 5.5	imcs21	calibration	10216849	symptom_014	10216849	0.016764	1.8814135419670492	positive	0.85	positive	correct	ok	positive	released	reported_percentage
Opus 5.5	imcs21	calibration	10216849	symptom_015	10216849	0.016764	1.8814135419670492	not_mentioned		not_mentioned	correct	ok	not_mentioned	released	unavailable
Opus 5.5	imcs21	calibration	10216849	symptom_016	10216849	0.016764	1.8814135419670492	not_mentioned		not_mentioned	correct	ok	not_mentioned	released	unavailable
Opus 5.5	imcs21	calibration	10216849	symptom_017	10216849	0.016764	1.8814135419670492	not_mentioned		not_mentioned	correct	ok	not_mentioned	released	unavailable
Opus 5.5	imcs21	calibration	10216849	symptom_018	10216849	0.016764	1.8814135419670492	not_mentioned		not_mentioned	correct	ok	not_mentioned	released	unavailable
Opus 5.5	imcs21	calibration	10216849	symptom_019	10216849	0.016764	1.8814135419670492	not_mentioned		not_mentioned	correct	ok	not_mentioned	released	unavailable
Opus 5.5	imcs21	calibration	10216849	symptom_020	10216849	0.016764	1.8814135419670492	not_mentioned		not_mentioned	correct	ok	not_mentioned	released	unavailable
Opus 5.5	imcs21	calibration	10216849	symptom_021	10216849	0.016764	1.8814135419670492	not_mentioned		not_mentioned	correct	ok	not_mentioned	released	unavailable
Opus 5.5	imcs21	calibration	10216849	symptom_022	10216849	0.016764	1.8814135419670492	not_mentioned		not_mentioned	correct	ok	not_mentioned	released	unavailable
Opus 5.5	imcs21	calibration	10216849	symptom_023	10216849	0.016764	1.8814135419670492	not_mentioned		not_mentioned	correct	ok	not_mentioned	released	unavailable
Opus 5.5	imcs21	calibration	10216849	symptom_024	10216849	0.016764	1.8814135419670492	not_mentioned		not_mentioned	correct	ok	not_mentioned	released	unavailable
Opus 5.5	imcs21	calibration	10216849	symptom_025	10216849	0.016764	1.8814135419670492	not_mentioned		not_mentioned	correct	ok	not_mentioned	released	unavailable
Opus 5.5	imcs21	calibration	10216849	symptom_026	10216849	0.016764	1.8814135419670492	not_mentioned		not_mentioned	correct	ok	not_mentioned	released	unavailable
Opus 5.5	imcs21	calibration	10216849	symptom_027	10216849	0.016764	1.8814135419670492	not_mentioned		not_mentioned	correct	ok	not_mentioned	released	unavailable
Opus 5.5	imcs21	calibration	10216849	symptom_028	10216849	0.016764	1.8814135419670492	not_mentioned		not_mentioned	correct	ok	not_mentioned	released	unavailable
Opus 5.5	imcs21	calibration	10216849	symptom_029	10216849	0.016764	1.8814135419670492	not_mentioned		not_mentioned	correct	ok	not_mentioned	released	unavailable
Opus 5.5	imcs21	calibration	10216849	symptom_030	10216849	0.016764	1.8814135419670492	not_mentioned		not_mentioned	correct	ok	not_mentioned	released	unavailable
Opus 5.5	imcs21	calibration	10216849	symptom_031	10216849	0.016764	1.8814135419670492	not_mentioned		not_mentioned	correct	ok	not_mentioned	released	unavailable
Opus 5.5	imcs21	calibration	10216849	symptom_032	10216849	0.016764	1.8814135419670492	positive	0.8	positive	correct	ok	positive	released	reported_percentage
Opus 5.5	imcs21	calibration	10216849	symptom_033	10216849	0.016764	1.8814135419670492	not_mentioned		not_mentioned	correct	ok	not_mentioned	released	unavailable
Opus 5.5	imcs21	calibration	10216849	symptom_034	10216849	0.016764	1.8814135419670492	not_mentioned		not_mentioned	correct	ok	not_mentioned	released	unavailable
Opus 5.5	imcs21	calibration	10216849	symptom_035	10216849	0.016764	1.8814135419670492	not_mentioned		not_mentioned	correct	ok	not_mentioned	released	unavailable
Opus 5.5	imcs21	calibration	10216849	symptom_036	10216849	0.016764	1.8814135419670492	not_mentioned		not_mentioned	correct	ok	not_mentioned	released	unavailable
Opus 5.5	imcs21	calibration	10216849	symptom_037	10216849	0.016764	1.8814135419670492	not_mentioned		not_mentioned	correct	ok	not_mentioned	released	unavailable
Opus 5.5	imcs21	calibration	10216849	symptom_038	10216849	0.016764	1.8814135419670492	not_mentioned		not_mentioned	correct	ok	not_mentioned	released	unavailable
Opus 5.5	imcs21	calibration	10216849	symptom_039	10216849	0.016764	1.8814135419670492	not_mentioned		not_mentioned	correct	ok	not_mentioned	released	unavailable
Opus 5.5	imcs21	calibration	10216849	symptom_040	10216849	0.016764	1.8814135419670492	not_mentioned		not_mentioned	correct	ok	not_mentioned	released	unavailable
Opus 5.5	imcs21	calibration	10216849	symptom_041	10216849	0.016764	1.8814135419670492	not_mentioned		not_mentioned	correct	ok	not_mentioned	released	unavailable
Opus 5.5	imcs21	calibration	10216849	symptom_042	10216849	0.016764	1.8814135419670492	not_mentioned		not_mentioned	correct	ok	not_mentioned	released	unavailable
Opus 5.5	imcs21	calibration	10216849	symptom_043	10216849	0.016764	1.8814135419670492	not_mentioned		not_mentioned	correct	ok	not_mentioned	released	unavailable
Opus 5.5	imcs21	calibration	10216849	symptom_044	10216849	0.016764	1.8814135419670492	not_mentioned		not_mentioned	correct	ok	not_mentioned	released	unavailable
Opus 5.5	imcs21	calibration	10216849	symptom_045	10216849	0.016764	1.8814135419670492	not_mentioned		not_mentioned	correct	ok	not_mentioned	released	unavailable
Opus 5.5	imcs21	calibration	10216849	symptom_046	10216849	0.016764	1.8814135419670492	not_mentioned		not_mentioned	correct	ok	not_mentioned	released	unavailable
Opus 5.5	imcs21	calibration	10216849	symptom_047	10216849	0.016764	1.8814135419670492	not_mentioned		not_mentioned	correct	ok	not_mentioned	released	unavailable
Opus 5.5	imcs21	calibration	10216849	symptom_048	10216849	0.016764	1.8814135419670492	not_mentioned		not_mentioned	correct	ok	not_mentioned	released	unavailable
Opus 5.5	imcs21	calibration	10216849	symptom_049	10216849	0.016764	1.8814135419670492	not_mentioned		not_mentioned	correct	ok	not_mentioned	released	unavailable
Opus 5.5	imcs21	calibration	10216849	symptom_050	10216849	0.016764	1.8814135419670492	not_mentioned		not_mentioned	correct	ok	not_mentioned	released	unavailable
Opus 5.5	imcs21	calibration	10216849	symptom_051	10216849	0.016764	1.8814135419670492	not_mentioned		not_mentioned	correct	ok	not_mentioned	released	unavailable
Opus 5.5	imcs21	calibration	10216849	symptom_052	10216849	0.016764	1.8814135419670492	not_mentioned		not_mentioned	correct	ok	not_mentioned	released	unavailable
Opus 5.5	imcs21	calibration	10216849	symptom_053	10216849	0.016764	1.8814135419670492	not_mentioned		not_mentioned	correct	ok	not_mentioned	released	unavailable
Opus 5.5	imcs21	calibration	10216849	symptom_054	10216849	0.016764	1.8814135419670492	not_mentioned		not_mentioned	correct	ok	not_mentioned	released	unavailable
Opus 5.5	imcs21	calibration	10216849	symptom_055	10216849	0.016764	1.8814135419670492	not_mentioned		not_mentioned	correct	ok	not_mentioned	released	unavailable
Opus 5.5	imcs21	calibration	10216849	symptom_056	10216849	0.016764	1.8814135419670492	not_mentioned		not_mentioned	correct	ok	not_mentioned	released	unavailable
Opus 5.5	imcs21	calibration	10216849	symptom_057	10216849	0.016764	1.8814135419670492	not_mentioned		not_mentioned	correct	ok	not_mentioned	released	unavailable
Opus 5.5	imcs21	calibration	10216849	symptom_058	10216849	0.016764	1.8814135419670492	not_mentioned		not_mentioned	correct	ok	not_mentioned	released	unavailable
Opus 5.5	imcs21	calibration	10216849	symptom_059	10216849	0.016764	1.8814135419670492	not_mentioned		not_mentioned	correct	ok	not_mentioned	released	unavailable
Opus 5.5	imcs21	calibration	10216849	symptom_060	10216849	0.016764	1.8814135419670492	not_mentioned		not_mentioned	correct	ok	not_mentioned	released	unavailable
Opus 5.5	imcs21	calibration	10216849	symptom_061	10216849	0.016764	1.8814135419670492	not_mentioned		not_mentioned	correct	ok	not_mentioned	released	unavailable
Opus 5.5	imcs21	calibration	10216849	symptom_062	10216849	0.016764	1.8814135419670492	not_mentioned		not_mentioned	correct	ok	not_mentioned	released	unavailable
Opus 5.5	imcs21	calibration	10216849	symptom_063	10216849	0.016764	1.8814135419670492	not_mentioned		not_mentioned	correct	ok	not_mentioned	released	unavailable
Opus 5.5	imcs21	calibration	10216849	symptom_064	10216849	0.016764	1.8814135419670492	not_mentioned		not_mentioned	correct	ok	not_mentioned	released	unavailable
Opus 5.5	imcs21	calibration	10216849	symptom_065	10216849	0.016764	1.8814135419670492	positive	0.9	positive	correct	ok	positive	released	reported_percentage
Opus 5.5	imcs21	calibration	10216849	symptom_066	10216849	0.016764	1.8814135419670492	not_mentioned		not_mentioned	correct	ok	not_mentioned	released	unavailable
Opus 5.5	imcs21	calibration	10216849	symptom_067	10216849	0.016764	1.8814135419670492	not_mentioned		not_mentioned	correct	ok	not_mentioned	released	unavailable
Opus 5.5	imcs21	calibration	10216849	symptom_068	10216849	0.016764	1.8814135419670492	not_mentioned		not_mentioned	correct	ok	not_mentioned	released	unavailable
Opus 5.5	imcs21	calibration	10216849	symptom_069	10216849	0.016764	1.8814135419670492	not_mentioned		not_mentioned	correct	ok	not_mentioned	released	unavailable
Opus 5.5	imcs21	calibration	10216849	symptom_070	10216849	0.016764	1.8814135419670492	not_mentioned		not_mentioned	correct	ok	not_mentioned	released	unavailable
Opus 5.5	imcs21	calibration	10216849	symptom_071	10216849	0.016764	1.8814135419670492	not_mentioned		not_mentioned	correct	ok	not_mentioned	released	unavailable
Opus 5.5	imcs21	calibration	10216849	symptom_072	10216849	0.016764	1.8814135419670492	not_mentioned		not_mentioned	correct	ok	not_mentioned	released	unavailable
Opus 5.5	imcs21	calibration	10216849	symptom_073	10216849	0.016764	1.8814135419670492	not_mentioned		not_mentioned	correct	ok	not_mentioned	released	unavailable
Opus 5.5	imcs21	calibration	10216849	symptom_074	10216849	0.016764	1.8814135419670492	not_mentioned		not_mentioned	correct	ok	not_mentioned	released	unavailable
Opus 5.5	imcs21	calibration	10216849	symptom_075	10216849	0.016764	1.8814135419670492	not_mentioned		not_mentioned	correct	ok	not_mentioned	released	unavailable
Opus 5.5	imcs21	calibration	10216849	symptom_076	10216849	0.016764	1.8814135419670492	not_mentioned		not_mentioned	correct	ok	not_mentioned	released	unavailable
Opus 5.5	imcs21	calibration	10216849	symptom_077	10216849	0.016764	1.8814135419670492	not_mentioned		not_mentioned	correct	ok	not_mentioned	released	unavailable
Opus 5.5	imcs21	calibration	10216849	symptom_078	10216849	0.016764	1.8814135419670492	not_mentioned		not_mentioned	correct	ok	not_mentioned	released	unavailable
Opus 5.5	imcs21	calibration	10216849	symptom_079	10216849	0.016764	1.8814135419670492	not_mentioned		not_mentioned	correct	ok	not_mentioned	released	unavailable
Opus 5.5	imcs21	calibration	10216849	symptom_080	10216849	0.016764	1.8814135419670492	not_mentioned		not_mentioned	correct	ok	not_mentioned	released	unavailable
Opus 5.5	imcs21	calibration	10216849	symptom_081	10216849	0.016764	1.8814135419670492	not_mentioned		not_mentioned	correct	ok	not_mentioned	released	unavailable
Opus 5.5	imcs21	calibration	10216849	symptom_082	10216849	0.016764	1.8814135419670492	not_mentioned		not_mentioned	correct	ok	not_mentioned	released	unavailable
Opus 5.5	imcs21	calibration	10216849	symptom_083	10216849	0.016764	1.8814135419670492	not_mentioned		not_mentioned	correct	ok	not_mentioned	released	unavailable
Opus 5.5	imcs21	calibration	10216849	symptom_084	10216849	0.016764	1.8814135419670492	not_mentioned		not_mentioned	correct	ok	not_mentioned	released	unavailable
Opus 5.5	imcs21	calibration	10216849	symptom_085	10216849	0.016764	1.8814135419670492	not_mentioned		not_mentioned	correct	ok	not_mentioned	released	unavailable
Opus 5.5	imcs21	calibration	10216849	symptom_086	10216849	0.016764	1.8814135419670492	not_mentioned		not_mentioned	correct	ok	not_mentioned	released	unavailable
Opus 5.5	imcs21	calibration	10216849	symptom_087	10216849	0.016764	1.8814135419670492	not_mentioned		not_mentioned	correct	ok	not_mentioned	released	unavailable
Opus 5.5	imcs21	calibration	10216849	symptom_088	10216849	0.016764	1.8814135419670492	not_mentioned		not_mentioned	correct	ok	not_mentioned	released	unavailable
Opus 5.5	imcs21	calibration	10216849	symptom_089	10216849	0.016764	1.8814135419670492	not_mentioned		positive	incorrect	ok	positive	released	unavailable
Opus 5.5	imcs21	calibration	10216849	symptom_090	10216849	0.016764	1.8814135419670492	not_mentioned		not_mentioned	correct	ok	not_mentioned	released	unavailable
Opus 5.5	imcs21	calibration	10216849	symptom_091	10216849	0.016764	1.8814135419670492	not_mentioned		not_mentioned	correct	ok	not_mentioned	released	unavailable
Opus 5.5	imcs21	calibration	10216849	symptom_092	10216849	0.016764	1.8814135419670492	not_mentioned		not_mentioned	correct	ok	not_mentioned	released	unavailable
Opus 5.5	imcs21	calibration	10216849	symptom_093	10216849	0.016764	1.8814135419670492	not_mentioned		not_mentioned	correct	ok	not_mentioned	released	unavailable
Opus 5.5	imcs21	calibration	10216849	symptom_094	10216849	0.016764	1.8814135419670492	not_mentioned		not_mentioned	correct	ok	not_mentioned	released	unavailable
Opus 5.5	imcs21	calibration	10216849	symptom_095	10216849	0.016764	1.8814135419670492	not_mentioned		not_mentioned	correct	ok	not_mentioned	released	unavailable
Opus 5.5	imcs21	calibration	10216849	symptom_096	10216849	0.016764	1.8814135419670492	not_mentioned		not_mentioned	correct	ok	not_mentioned	released	unavailable
Opus 5.5	imcs21	calibration	10216849	symptom_097	10216849	0.016764	1.8814135419670492	not_mentioned		not_mentioned	correct	ok	not_mentioned	released	unavailable
Opus 5.5	imcs21	calibration	10216849	symptom_098	10216849	0.016764	1.8814135419670492	not_mentioned		not_mentioned	correct	ok	not_mentioned	released	unavailable
Opus 5.5	imcs21	calibration	10216849	symptom_099	10216849	0.016764	1.8814135419670492	not_mentioned		not_mentioned	correct	ok	not_mentioned	released	unavailable
Opus 5.5	imcs21	calibration	10216849	symptom_100	10216849	0.016764	1.8814135419670492	not_mentioned		not_mentioned	correct	ok	not_mentioned	released	unavailable
Opus 5.5	imcs21	calibration	10216849	symptom_101	10216849	0.016764	1.8814135419670492	not_mentioned		not_mentioned	correct	ok	not_mentioned	released	unavailable
Opus 5.5	imcs21	calibration	10216849	symptom_102	10216849	0.016764	1.8814135419670492	not_mentioned		not_mentioned	correct	ok	not_mentioned	released	unavailable
Opus 5.5	imcs21	calibration	10216849	symptom_103	10216849	0.016764	1.8814135419670492	not_mentioned		not_mentioned	correct	ok	not_mentioned	released	unavailable
Opus 5.5	imcs21	calibration	10216849	symptom_104	10216849	0.016764	1.8814135419670492	not_mentioned		not_mentioned	correct	ok	not_mentioned	released	unavailable
Opus 5.5	imcs21	calibration	10216849	symptom_105	10216849	0.016764	1.8814135419670492	not_mentioned		not_mentioned	correct	ok	not_mentioned	released	unavailable
Opus 5.5	imcs21	calibration	10216849	symptom_106	10216849	0.016764	1.8814135419670492	not_mentioned		not_mentioned	correct	ok	not_mentioned	released	unavailable
Opus 5.5	imcs21	calibration	10216849	symptom_107	10216849	0.016764	1.8814135419670492	not_mentioned		not_mentioned	correct	ok	not_mentioned	released	unavailable
Opus 5.5	imcs21	calibration	10216849	symptom_108	10216849	0.016764	1.8814135419670492	not_mentioned		not_mentioned	correct	ok	not_mentioned	released	unavailable
Opus 5.5	imcs21	calibration	10216849	symptom_109	10216849	0.016764	1.8814135419670492	not_mentioned		not_mentioned	correct	ok	not_mentioned	released	unavailable
Opus 5.5	imcs21	calibration	10216849	symptom_110	10216849	0.016764	1.8814135419670492	not_mentioned		not_mentioned	correct	ok	not_mentioned	released	unavailable
Opus 5.5	imcs21	calibration	10216849	symptom_111	10216849	0.016764	1.8814135419670492	not_mentioned		not_mentioned	correct	ok	not_mentioned	released	unavailable
Opus 5.5	imcs21	calibration	10216849	symptom_112	10216849	0.016764	1.8814135419670492	not_mentioned		not_mentioned	correct	ok	not_mentioned	released	unavailable
Opus 5.5	imcs21	calibration	10216849	symptom_113	10216849	0.016764	1.8814135419670492	not_mentioned		not_mentioned	correct	ok	not_mentioned	released	unavailable
Opus 5.5	imcs21	calibration	10216849	symptom_114	10216849	0.016764	1.8814135419670492	not_mentioned		not_mentioned	correct	ok	not_mentioned	released	unavailable
Opus 5.5	imcs21	calibration	10216849	symptom_115	10216849	0.016764	1.8814135419670492	not_mentioned		not_mentioned	correct	ok	not_mentioned	released	unavailable
Opus 5.5	imcs21	calibration	10216849	symptom_116	10216849	0.016764	1.8814135419670492	not_mentioned		not_mentioned	correct	ok	not_mentioned	released	unavailable
Opus 5.5	imcs21	calibration	10216849	symptom_117	10216849	0.016764	1.8814135419670492	not_mentioned		not_mentioned	correct	ok	not_mentioned	released	unavailable
Opus 5.5	imcs21	calibration	10216849	symptom_118	10216849	0.016764	1.8814135419670492	not_mentioned		not_mentioned	correct	ok	not_mentioned	released	unavailable
Opus 5.5	imcs21	calibration	10216849	symptom_119	10216849	0.016764	1.8814135419670492	not_mentioned		not_mentioned	correct	ok	not_mentioned	released	unavailable
Opus 5.5	imcs21	calibration	10216849	symptom_120	10216849	0.016764	1.8814135419670492	not_mentioned		not_mentioned	correct	ok	not_mentioned	released	unavailable
Opus 5.5	imcs21	calibration	10216849	symptom_121	10216849	0.016764	1.8814135419670492	not_mentioned		not_mentioned	correct	ok	not_mentioned	released	unavailable
Opus 5.5	imcs21	calibration	10216849	symptom_122	10216849	0.016764	1.8814135419670492	not_mentioned		not_mentioned	correct	ok	not_mentioned	released	unavailable
Opus 5.5	imcs21	calibration	10216849	symptom_123	10216849	0.016764	1.8814135419670492	not_mentioned		not_mentioned	correct	ok	not_mentioned	released	unavailable
Opus 5.5	imcs21	calibration	10216849	symptom_124	10216849	0.016764	1.8814135419670492	not_mentioned		not_mentioned	correct	ok	not_mentioned	released	unavailable
Opus 5.5	imcs21	calibration	10216849	symptom_125	10216849	0.016764	1.8814135419670492	not_mentioned		not_mentioned	correct	ok	not_mentioned	released	unavailable
Opus 5.5	imcs21	calibration	10216849	symptom_126	10216849	0.016764	1.8814135419670492	not_mentioned		not_mentioned	correct	ok	not_mentioned	released	unavailable
Opus 5.5	imcs21	calibration	10216849	symptom_127	10216849	0.016764	1.8814135419670492	not_mentioned		not_mentioned	correct	ok	not_mentioned	released	unavailable
Opus 5.5	imcs21	calibration	10216849	symptom_128	10216849	0.016764	1.8814135419670492	not_mentioned		not_mentioned	correct	ok	not_mentioned	released	unavailable
Opus 5.5	imcs21	calibration	10216849	symptom_129	10216849	0.016764	1.8814135419670492	not_mentioned		not_mentioned	correct	ok	not_mentioned	released	unavailable
Opus 5.5	imcs21	calibration	10216849	symptom_130	10216849	0.016764	1.8814135419670492	not_mentioned		not_mentioned	correct	ok	not_mentioned	released	unavailable
Opus 5.5	imcs21	calibration	10216849	symptom_131	10216849	0.016764	1.8814135419670492	not_mentioned		not_mentioned	correct	ok	not_mentioned	released	unavailable
Opus 5.5	imcs21	calibration	10216849	symptom_132	10216849	0.016764	1.8814135419670492	not_mentioned		not_mentioned	correct	ok	not_mentioned	released	unavailable
Opus 5.5	imcs21	calibration	10216849	symptom_133	10216849	0.016764	1.8814135419670492	not_mentioned		not_mentioned	correct	ok	not_mentioned	released	unavailable
Opus 5.5	imcs21	calibration	10216849	symptom_134	10216849	0.016764	1.8814135419670492	not_mentioned		not_mentioned	correct	ok	not_mentioned	released	unavailable
Opus 5.5	imcs21	calibration	10216849	symptom_135	10216849	0.016764	1.8814135419670492	not_mentioned		not_mentioned	correct	ok	not_mentioned	released	unavailable
Opus 5.5	imcs21	calibration	10216849	symptom_136	10216849	0.016764	1.8814135419670492	not_mentioned		not_mentioned	correct	ok	not_mentioned	released	unavailable
Opus 5.5	imcs21	calibration	10216849	symptom_137	10216849	0.016764	1.8814135419670492	not_mentioned		not_mentioned	correct	ok	not_mentioned	released	unavailable
Opus 5.5	imcs21	calibration	10216849	symptom_138	10216849	0.016764	1.8814135419670492	not_mentioned		not_mentioned	correct	ok	not_mentioned	released	unavailable
Opus 5.5	imcs21	calibration	10216849	symptom_139	10216849	0.016764	1.8814135419670492	not_mentioned		not_mentioned	correct	ok	not_mentioned	released	unavailable
Opus 5.5	imcs21	calibration	10216849	symptom_140	10216849	0.016764	1.8814135419670492	not_mentioned		not_mentioned	correct	ok	not_mentioned	released	unavailable
Opus 5.5	imcs21	calibration	10216849	symptom_141	10216849	0.016764	1.8814135419670492	not_mentioned		not_mentioned	correct	ok	not_mentioned	released	unavailable
Opus 5.5	imcs21	calibration	10216849	symptom_142	10216849	0.016764	1.8814135419670492	not_mentioned		not_mentioned	correct	ok	not_mentioned	released	unavailable
Opus 5.5	imcs21	calibration	10216849	symptom_143	10216849	0.016764	1.8814135419670492	not_mentioned		not_mentioned	correct	ok	not_mentioned	released	unavailable
Opus 5.5	imcs21	calibration	10216849	symptom_144	10216849	0.016764	1.8814135419670492	not_mentioned		not_mentioned	correct	ok	not_mentioned	released	unavailable
Opus 5.5	imcs21	calibration	10216849	symptom_145	10216849	0.016764	1.8814135419670492	not_mentioned		not_mentioned	correct	ok	not_mentioned	released	unavailable
Opus 5.5	imcs21	calibration	10216849	symptom_146	10216849	0.016764	1.8814135419670492	not_mentioned		not_mentioned	correct	ok	not_mentioned	released	unavailable
Opus 5.5	imcs21	calibration	10216849	symptom_147	10216849	0.016764	1.8814135419670492	not_mentioned		not_mentioned	correct	ok	not_mentioned	released	unavailable
Opus 5.5	imcs21	calibration	10216849	symptom_148	10216849	0.016764	1.8814135419670492	not_mentioned		not_mentioned	correct	ok	not_mentioned	released	unavailable
Opus 5.5	imcs21	calibration	10216849	symptom_149	10216849	0.016764	1.8814135419670492	not_mentioned		not_mentioned	correct	ok	not_mentioned	released	unavailable
Opus 5.5	imcs21	calibration	10216849	symptom_150	10216849	0.016764	1.8814135419670492	not_mentioned		not_mentioned	correct	ok	not_mentioned	released	unavailable
Opus 5.5	imcs21	calibration	10216849	symptom_151	10216849	0.016764	1.8814135419670492	not_mentioned		not_mentioned	correct	ok	not_mentioned	released	unavailable
Opus 5.5	imcs21	calibration	10216849	symptom_152	10216849	0.016764	1.8814135419670492	not_mentioned		not_mentioned	correct	ok	not_mentioned	released	unavailable
Opus 5.5	imcs21	calibration	10216849	symptom_153	10216849	0.016764	1.8814135419670492	not_mentioned		not_mentioned	correct	ok	not_mentioned	released	unavailable
Opus 5.5	imcs21	calibration	10216849	symptom_154	10216849	0.016764	1.8814135419670492	not_mentioned		not_mentioned	correct	ok	not_mentioned	released	unavailable
Opus 5.5	imcs21	calibration	10216849	symptom_155	10216849	0.016764	1.8814135419670492	not_mentioned		not_mentioned	correct	ok	not_mentioned	released	unavailable
Opus 5.5	imcs21	calibration	10216849	symptom_156	10216849	0.016764	1.8814135419670492	not_mentioned		not_mentioned	correct	ok	not_mentioned	released	unavailable
Opus 5.5	imcs21	calibration	10216849	symptom_157	10216849	0.016764	1.8814135419670492	not_mentioned		not_mentioned	correct	ok	not_mentioned	released	unavailable
Opus 5.5	imcs21	calibration	10216849	symptom_158	10216849	0.016764	1.8814135419670492	uncertain	0.6	not_mentioned	incorrect	ok	not_mentioned	released	reported_percentage
Opus 5.5	imcs21	calibration	10216849	symptom_159	10216849	0.016764	1.8814135419670492	not_mentioned		not_mentioned	correct	ok	not_mentioned	released	unavailable
Opus 5.5	imcs21	calibration	10216849	symptom_160	10216849	0.016764	1.8814135419670492	not_mentioned		not_mentioned	correct	ok	not_mentioned	released	unavailable
Opus 5.5	imcs21	calibration	10216849	symptom_161	10216849	0.016764	1.8814135419670492	not_mentioned		not_mentioned	correct	ok	not_mentioned	released	unavailable
Opus 5.5	imcs21	calibration	10216849	symptom_162	10216849	0.016764	1.8814135419670492	not_mentioned		not_mentioned	correct	ok	not_mentioned	released	unavailable
Opus 5.5	imcs21	calibration	10216849	symptom_163	10216849	0.016764	1.8814135419670492	not_mentioned		not_mentioned	correct	ok	not_mentioned	released	unavailable
Opus 5.5	imcs21	calibration	10216849	symptom_164	10216849	0.016764	1.8814135419670492	not_mentioned		not_mentioned	correct	ok	not_mentioned	released	unavailable
Opus 5.5	imcs21	calibration	10216849	symptom_165	10216849	0.016764	1.8814135419670492	not_mentioned		not_mentioned	correct	ok	not_mentioned	released	unavailable
Opus 5.5	imcs21	calibration	10216849	symptom_166	10216849	0.016764	1.8814135419670492	not_mentioned		not_mentioned	correct	ok	not_mentioned	released	unavailable
Opus 5.5	imcs21	calibration	10216849	symptom_167	10216849	0.016764	1.8814135419670492	not_mentioned		not_mentioned	correct	ok	not_mentioned	released	unavailable
Opus 5.5	imcs21	calibration	10216849	symptom_168	10216849	0.016764	1.8814135419670492	not_mentioned		not_mentioned	correct	ok	not_mentioned	released	unavailable
Opus 5.5	imcs21	calibration	10216849	symptom_169	10216849	0.016764	1.8814135419670492	not_mentioned		not_mentioned	correct	ok	not_mentioned	released	unavailable
Opus 5.5	imcs21	calibration	10216849	symptom_170	10216849	0.016764	1.8814135419670492	not_mentioned		not_mentioned	correct	ok	not_mentioned	released	unavailable
Opus 5.5	imcs21	calibration	10216849	symptom_171	10216849	0.016764	1.8814135419670492	not_mentioned		not_mentioned	correct	ok	not_mentioned	released	unavailable
Opus 5.5	imcs21	calibration	10216849	symptom_172	10216849	0.016764	1.8814135419670492	not_mentioned		not_mentioned	correct	ok	not_mentioned	released	unavailable
Opus 5.5	imcs21	calibration	10216849	symptom_173	10216849	0.016764	1.8814135419670492	not_mentioned		not_mentioned	correct	ok	not_mentioned	released	unavailable
Opus 5.5	imcs21	calibration	10216849	symptom_174	10216849	0.016764	1.8814135419670492	not_mentioned		not_mentioned	correct	ok	not_mentioned	released	unavailable
Opus 5.5	imcs21	calibration	10216849	symptom_175	10216849	0.016764	1.8814135419670492	not_mentioned		not_mentioned	correct	ok	not_mentioned	released	unavailable
Opus 5.5	imcs21	calibration	10216849	symptom_176	10216849	0.016764	1.8814135419670492	not_mentioned		not_mentioned	correct	ok	not_mentioned	released	unavailable
Opus 5.5	imcs21	calibration	10216849	symptom_177	10216849	0.016764	1.8814135419670492	not_mentioned		not_mentioned	correct	ok	not_mentioned	released	unavailable
Opus 5.5	imcs21	calibration	10216849	symptom_178	10216849	0.016764	1.8814135419670492	not_mentioned		not_mentioned	correct	ok	not_mentioned	released	unavailable
Opus 5.5	imcs21	calibration	10216849	symptom_179	10216849	0.016764	1.8814135419670492	not_mentioned		not_mentioned	correct	ok	not_mentioned	released	unavailable
Opus 5.5	imcs21	calibration	10216849	symptom_180	10216849	0.016764	1.8814135419670492	not_mentioned		not_mentioned	correct	ok	not_mentioned	released	unavailable
Opus 5.5	imcs21	calibration	10216849	symptom_181	10216849	0.016764	1.8814135419670492	not_mentioned		not_mentioned	correct	ok	not_mentioned	released	unavailable
Opus 5.5	imcs21	calibration	10216849	symptom_182	10216849	0.016764	1.8814135419670492	not_mentioned		not_mentioned	correct	ok	not_mentioned	released	unavailable
Opus 5.5	imcs21	calibration	10216849	symptom_183	10216849	0.016764	1.8814135419670492	not_mentioned		not_mentioned	correct	ok	not_mentioned	released	unavailable
Opus 5.5	imcs21	calibration	10216849	symptom_184	10216849	0.016764	1.8814135419670492	not_mentioned		not_mentioned	correct	ok	not_mentioned	released	unavailable
Opus 5.5	imcs21	calibration	10216849	symptom_185	10216849	0.016764	1.8814135419670492	not_mentioned		not_mentioned	correct	ok	not_mentioned	released	unavailable
Opus 5.5	imcs21	calibration	10216849	symptom_186	10216849	0.016764	1.8814135419670492	not_mentioned		not_mentioned	correct	ok	not_mentioned	released	unavailable
Opus 5.5	imcs21	calibration	10216849	symptom_187	10216849	0.016764	1.8814135419670492	not_mentioned		not_mentioned	correct	ok	not_mentioned	released	unavailable
Opus 5.5	imcs21	calibration	10216849	symptom_188	10216849	0.016764	1.8814135419670492	not_mentioned		not_mentioned	correct	ok	not_mentioned	released	unavailable
Opus 5.5	imcs21	calibration	10216849	symptom_189	10216849	0.016764	1.8814135419670492	not_mentioned		not_mentioned	correct	ok	not_mentioned	released	unavailable
Opus 5.5	imcs21	calibration	10216849	symptom_190	10216849	0.016764	1.8814135419670492	not_mentioned		not_mentioned	correct	ok	not_mentioned	released	unavailable
Opus 5.5	imcs21	calibration	10216849	symptom_191	10216849	0.016764	1.8814135419670492	not_mentioned		not_mentioned	correct	ok	not_mentioned	released	unavailable
Opus 5.5	imcs21	calibration	10216849	symptom_192	10216849	0.016764	1.8814135419670492	not_mentioned		not_mentioned	correct	ok	not_mentioned	released	unavailable
Opus 5.5	imcs21	calibration	10216849	symptom_193	10216849	0.016764	1.8814135419670492	not_mentioned		not_mentioned	correct	ok	not_mentioned	released	unavailable
Opus 5.5	imcs21	calibration	10216849	symptom_194	10216849	0.016764	1.8814135419670492	not_mentioned		not_mentioned	correct	ok	not_mentioned	released	unavailable
Opus 5.5	imcs21	calibration	10216849	symptom_195	10216849	0.016764	1.8814135419670492	not_mentioned		not_mentioned	correct	ok	not_mentioned	released	unavailable
Opus 5.5	imcs21	calibration	10216849	symptom_196	10216849	0.016764	1.8814135419670492	not_mentioned		not_mentioned	correct	ok	not_mentioned	released	unavailable
Opus 5.5	imcs21	calibration	10216849	symptom_197	10216849	0.016764	1.8814135419670492	not_mentioned		not_mentioned	correct	ok	not_mentioned	released	unavailable
Opus 5.5	imcs21	calibration	10216849	symptom_198	10216849	0.016764	1.8814135419670492	not_mentioned		not_mentioned	correct	ok	not_mentioned	released	unavailable
Opus 5.5	imcs21	calibration	10216849	symptom_199	10216849	0.016764	1.8814135419670492	not_mentioned		not_mentioned	correct	ok	not_mentioned	released	unavailable
Opus 5.5	imcs21	calibration	10216849	symptom_200	10216849	0.016764	1.8814135419670492	not_mentioned		not_mentioned	correct	ok	not_mentioned	released	unavailable
Opus 5.5	imcs21	calibration	10216849	symptom_201	10216849	0.016764	1.8814135419670492	not_mentioned		not_mentioned	correct	ok	not_mentioned	released	unavailable
Opus 5.5	imcs21	calibration	10216849	symptom_202	10216849	0.016764	1.8814135419670492	not_mentioned		not_mentioned	correct	ok	not_mentioned	released	unavailable
Opus 5.5	imcs21	calibration	10216849	symptom_203	10216849	0.016764	1.8814135419670492	not_mentioned		not_mentioned	correct	ok	not_mentioned	released	unavailable
Opus 5.5	imcs21	calibration	10216849	symptom_204	10216849	0.016764	1.8814135419670492	not_mentioned		not_mentioned	correct	ok	not_mentioned	released	unavailable
Opus 5.5	imcs21	calibration	10216849	symptom_205	10216849	0.016764	1.8814135419670492	not_mentioned		not_mentioned	correct	ok	not_mentioned	released	unavailable
Opus 5.5	imcs21	calibration	10216849	symptom_206	10216849	0.016764	1.8814135419670492	not_mentioned		not_mentioned	correct	ok	not_mentioned	released	unavailable
Opus 5.5	imcs21	calibration	10216849	symptom_207	10216849	0.016764	1.8814135419670492	not_mentioned		not_mentioned	correct	ok	not_mentioned	released	unavailable
Opus 5.5	imcs21	calibration	10216849	symptom_208	10216849	0.016764	1.8814135419670492	not_mentioned		not_mentioned	correct	ok	not_mentioned	released	unavailable
Opus 5.5	imcs21	calibration	10216849	symptom_209	10216849	0.016764	1.8814135419670492	not_mentioned		not_mentioned	correct	ok	not_mentioned	released	unavailable
Opus 5.5	imcs21	calibration	10216849	symptom_210	10216849	0.016764	1.8814135419670492	not_mentioned		not_mentioned	correct	ok	not_mentioned	released	unavailable
Opus 5.5	imcs21	calibration	10216849	symptom_211	10216849	0.016764	1.8814135419670492	not_mentioned		not_mentioned	correct	ok	not_mentioned	released	unavailable
Opus 5.5	imcs21	calibration	10216849	symptom_212	10216849	0.016764	1.8814135419670492	not_mentioned		not_mentioned	correct	ok	not_mentioned	released	unavailable
Opus 5.5	imcs21	calibration	10216849	symptom_213	10216849	0.016764	1.8814135419670492	not_mentioned		not_mentioned	correct	ok	not_mentioned	released	unavailable
Opus 5.5	imcs21	calibration	10216849	symptom_214	10216849	0.016764	1.8814135419670492	not_mentioned		not_mentioned	correct	ok	not_mentioned	released	unavailable
Opus 5.5	imcs21	calibration	10216849	symptom_215	10216849	0.016764	1.8814135419670492	not_mentioned		not_mentioned	correct	ok	not_mentioned	released	unavailable
Opus 5.5	imcs21	calibration	10216849	symptom_216	10216849	0.016764	1.8814135419670492	not_mentioned		not_mentioned	correct	ok	not_mentioned	released	unavailable
Opus 5.5	imcs21	calibration	10216849	symptom_217	10216849	0.016764	1.8814135419670492	not_mentioned		not_mentioned	correct	ok	not_mentioned	released	unavailable
Opus 5.5	imcs21	calibration	10216849	symptom_218	10216849	0.016764	1.8814135419670492	not_mentioned		not_mentioned	correct	ok	not_mentioned	released	unavailable
Opus 5.5	imcs21	calibration	10216849	symptom_219	10216849	0.016764	1.8814135419670492	not_mentioned		not_mentioned	correct	ok	not_mentioned	released	unavailable
Opus 5.5	imcs21	calibration	10216849	symptom_220	10216849	0.016764	1.8814135419670492	not_mentioned		not_mentioned	correct	ok	not_mentioned	released	unavailable
Opus 5.5	imcs21	calibration	10216849	symptom_221	10216849	0.016764	1.8814135419670492	not_mentioned		not_mentioned	correct	ok	not_mentioned	released	unavailable
Opus 5.5	imcs21	calibration	10216849	symptom_222	10216849	0.016764	1.8814135419670492	not_mentioned		not_mentioned	correct	ok	not_mentioned	released	unavailable
Opus 5.5	imcs21	calibration	10216849	symptom_223	10216849	0.016764	1.8814135419670492	not_mentioned		not_mentioned	correct	ok	not_mentioned	released	unavailable
Opus 5.5	imcs21	calibration	10216849	symptom_224	10216849	0.016764	1.8814135419670492	not_mentioned		not_mentioned	correct	ok	not_mentioned	released	unavailable
Opus 5.5	imcs21	calibration	10216849	symptom_225	10216849	0.016764	1.8814135419670492	not_mentioned		not_mentioned	correct	ok	not_mentioned	released	unavailable
Opus 5.5	imcs21	calibration	10216849	symptom_226	10216849	0.016764	1.8814135419670492	not_mentioned		not_mentioned	correct	ok	not_mentioned	released	unavailable
Opus 5.5	imcs21	calibration	10216849	symptom_227	10216849	0.016764	1.8814135419670492	not_mentioned		not_mentioned	correct	ok	not_mentioned	released	unavailable
Opus 5.5	imcs21	calibration	10216849	symptom_228	10216849	0.016764	1.8814135419670492	not_mentioned		not_mentioned	correct	ok	not_mentioned	released	unavailable
Opus 5.5	imcs21	calibration	10216849	symptom_229	10216849	0.016764	1.8814135419670492	not_mentioned		not_mentioned	correct	ok	not_mentioned	released	unavailable
Opus 5.5	imcs21	calibration	10216849	symptom_230	10216849	0.016764	1.8814135419670492	not_mentioned		not_mentioned	correct	ok	not_mentioned	released	unavailable
Opus 5.5	imcs21	calibration	10216849	symptom_231	10216849	0.016764	1.8814135419670492	not_mentioned		not_mentioned	correct	ok	not_mentioned	released	unavailable
Opus 5.5	imcs21	calibration	10216849	symptom_232	10216849	0.016764	1.8814135419670492	not_mentioned		not_mentioned	correct	ok	not_mentioned	released	unavailable
Opus 5.5	imcs21	calibration	10216849	symptom_233	10216849	0.016764	1.8814135419670492	not_mentioned		not_mentioned	correct	ok	not_mentioned	released	unavailable
Opus 5.5	imcs21	calibration	10216849	symptom_234	10216849	0.016764	1.8814135419670492	not_mentioned		not_mentioned	correct	ok	not_mentioned	released	unavailable
Opus 5.5	imcs21	calibration	10216849	symptom_235	10216849	0.016764	1.8814135419670492	not_mentioned		not_mentioned	correct	ok	not_mentioned	released	unavailable
Opus 5.5	imcs21	calibration	10216849	symptom_236	10216849	0.016764	1.8814135419670492	not_mentioned		not_mentioned	correct	ok	not_mentioned	released	unavailable
Opus 5.5	imcs21	calibration	10216849	symptom_237	10216849	0.016764	1.8814135419670492	not_mentioned		not_mentioned	correct	ok	not_mentioned	released	unavailable
Opus 5.5	imcs21	calibration	10216849	symptom_238	10216849	0.016764	1.8814135419670492	not_mentioned		not_mentioned	correct	ok	not_mentioned	released	unavailable
Opus 5.5	imcs21	calibration	10216849	symptom_239	10216849	0.016764	1.8814135419670492	not_mentioned		not_mentioned	correct	ok	not_mentioned	released	unavailable
Opus 5.5	imcs21	calibration	10216849	symptom_240	10216849	0.016764	1.8814135419670492	not_mentioned		not_mentioned	correct	ok	not_mentioned	released	unavailable
Opus 5.5	imcs21	calibration	10216849	symptom_241	10216849	0.016764	1.8814135419670492	not_mentioned		not_mentioned	correct	ok	not_mentioned	released	unavailable
Opus 5.5	imcs21	calibration	10216849	symptom_242	10216849	0.016764	1.8814135419670492	not_mentioned		not_mentioned	correct	ok	not_mentioned	released	unavailable
Opus 5.5	imcs21	calibration	10216849	symptom_243	10216849	0.016764	1.8814135419670492	not_mentioned		not_mentioned	correct	ok	not_mentioned	released	unavailable
Opus 5.5	imcs21	calibration	10216849	symptom_244	10216849	0.016764	1.8814135419670492	not_mentioned		not_mentioned	correct	ok	not_mentioned	released	unavailable
Opus 5.5	imcs21	calibration	10216849	symptom_245	10216849	0.016764	1.8814135419670492	not_mentioned		not_mentioned	correct	ok	not_mentioned	released	unavailable
Opus 5.5	imcs21	calibration	10216849	symptom_246	10216849	0.016764	1.8814135419670492	not_mentioned		not_mentioned	correct	ok	not_mentioned	released	unavailable
Opus 5.5	imcs21	calibration	10216849	symptom_247	10216849	0.016764	1.8814135419670492	not_mentioned		not_mentioned	correct	ok	not_mentioned	released	unavailable
Opus 5.5	imcs21	calibration	10216849	symptom_248	10216849	0.016764	1.8814135419670492	not_mentioned		not_mentioned	correct	ok	not_mentioned	released	unavailable
Opus 5.5	imcs21	calibration	10216849	symptom_249	10216849	0.016764	1.8814135419670492	not_mentioned		not_mentioned	correct	ok	not_mentioned	released	unavailable
Opus 5.5	imcs21	calibration	10216849	symptom_250	10216849	0.016764	1.8814135419670492	not_mentioned		not_mentioned	correct	ok	not_mentioned	released	unavailable
Opus 5.5	imcs21	calibration	10216849	symptom_251	10216849	0.016764	1.8814135419670492	not_mentioned		not_mentioned	correct	ok	not_mentioned	released	unavailable
Opus 5.5	imcs21	calibration	10216849	symptom_252	10216849	0.016764	1.8814135419670492	not_mentioned		not_mentioned	correct	ok	not_mentioned	released	unavailable
Opus 5.5	imcs21	calibration	10216849	symptom_253	10216849	0.016764	1.8814135419670492	not_mentioned		not_mentioned	correct	ok	not_mentioned	released	unavailable
Opus 5.5	imcs21	calibration	10216849	symptom_254	10216849	0.016764	1.8814135419670492	not_mentioned		not_mentioned	correct	ok	not_mentioned	released	unavailable
Opus 5.5	imcs21	calibration	10216849	symptom_255	10216849	0.016764	1.8814135419670492	not_mentioned		not_mentioned	correct	ok	not_mentioned	released	unavailable
Opus 5.5	imcs21	calibration	10216849	symptom_256	10216849	0.016764	1.8814135419670492	not_mentioned		not_mentioned	correct	ok	not_mentioned	released	unavailable
Opus 5.5	imcs21	calibration	10216849	symptom_257	10216849	0.016764	1.8814135419670492	not_mentioned		not_mentioned	correct	ok	not_mentioned	released	unavailable
Opus 5.5	imcs21	calibration	10216849	symptom_258	10216849	0.016764	1.8814135419670492	not_mentioned		not_mentioned	correct	ok	not_mentioned	released	unavailable
Opus 5.5	imcs21	calibration	10216849	symptom_259	10216849	0.016764	1.8814135419670492	not_mentioned		not_mentioned	correct	ok	not_mentioned	released	unavailable
Opus 5.5	imcs21	calibration	10216849	symptom_260	10216849	0.016764	1.8814135419670492	not_mentioned		not_mentioned	correct	ok	not_mentioned	released	unavailable
Opus 5.5	imcs21	calibration	10216849	symptom_261	10216849	0.016764	1.8814135419670492	not_mentioned		not_mentioned	correct	ok	not_mentioned	released	unavailable
Opus 5.5	imcs21	calibration	10216849	symptom_262	10216849	0.016764	1.8814135419670492	not_mentioned		not_mentioned	correct	ok	not_mentioned	released	unavailable
Opus 5.5	imcs21	calibration	10216849	symptom_263	10216849	0.016764	1.8814135419670492	not_mentioned		not_mentioned	correct	ok	not_mentioned	released	unavailable
Opus 5.5	imcs21	calibration	10216849	symptom_264	10216849	0.016764	1.8814135419670492	not_mentioned		not_mentioned	correct	ok	not_mentioned	released	unavailable
Opus 5.5	imcs21	calibration	10216849	symptom_265	10216849	0.016764	1.8814135419670492	not_mentioned		not_mentioned	correct	ok	not_mentioned	released	unavailable
Opus 5.5	imcs21	calibration	10216849	symptom_266	10216849	0.016764	1.8814135419670492	not_mentioned		not_mentioned	correct	ok	not_mentioned	released	unavailable
Opus 5.5	imcs21	calibration	10216849	symptom_267	10216849	0.016764	1.8814135419670492	not_mentioned		not_mentioned	correct	ok	not_mentioned	released	unavailable
Opus 5.5	imcs21	calibration	10216849	symptom_268	10216849	0.016764	1.8814135419670492	not_mentioned		not_mentioned	correct	ok	not_mentioned	released	unavailable
Opus 5.5	imcs21	calibration	10216849	symptom_269	10216849	0.016764	1.8814135419670492	not_mentioned		not_mentioned	correct	ok	not_mentioned	released	unavailable
Opus 5.5	imcs21	calibration	10216849	symptom_270	10216849	0.016764	1.8814135419670492	not_mentioned		not_mentioned	correct	ok	not_mentioned	released	unavailable
Opus 5.5	imcs21	calibration	10216849	symptom_271	10216849	0.016764	1.8814135419670492	not_mentioned		not_mentioned	correct	ok	not_mentioned	released	unavailable
Opus 5.5	imcs21	calibration	10216849	symptom_272	10216849	0.016764	1.8814135419670492	not_mentioned		not_mentioned	correct	ok	not_mentioned	released	unavailable
Opus 5.5	imcs21	calibration	10216849	symptom_273	10216849	0.016764	1.8814135419670492	not_mentioned		not_mentioned	correct	ok	not_mentioned	released	unavailable
Opus 5.5	imcs21	calibration	10216849	symptom_274	10216849	0.016764	1.8814135419670492	not_mentioned		not_mentioned	correct	ok	not_mentioned	released	unavailable
Opus 5.5	imcs21	calibration	10216849	symptom_275	10216849	0.016764	1.8814135419670492	not_mentioned		not_mentioned	correct	ok	not_mentioned	released	unavailable
Opus 5.5	imcs21	calibration	10216849	symptom_276	10216849	0.016764	1.8814135419670492	not_mentioned		not_mentioned	correct	ok	not_mentioned	released	unavailable
Opus 5.5	imcs21	calibration	10216849	symptom_277	10216849	0.016764	1.8814135419670492	not_mentioned		not_mentioned	correct	ok	not_mentioned	released	unavailable
Opus 5.5	imcs21	calibration	10216849	symptom_278	10216849	0.016764	1.8814135419670492	not_mentioned		not_mentioned	correct	ok	not_mentioned	released	unavailable
Opus 5.5	imcs21	calibration	10216849	symptom_279	10216849	0.016764	1.8814135419670492	not_mentioned		not_mentioned	correct	ok	not_mentioned	released	unavailable
Opus 5.5	imcs21	calibration	10216849	symptom_280	10216849	0.016764	1.8814135419670492	not_mentioned		not_mentioned	correct	ok	not_mentioned	released	unavailable
Opus 5.5	imcs21	calibration	10216849	symptom_281	10216849	0.016764	1.8814135419670492	not_mentioned		not_mentioned	correct	ok	not_mentioned	released	unavailable
Opus 5.5	imcs21	calibration	10216849	symptom_282	10216849	0.016764	1.8814135419670492	not_mentioned		not_mentioned	correct	ok	not_mentioned	released	unavailable
Opus 5.5	imcs21	calibration	10216849	symptom_283	10216849	0.016764	1.8814135419670492	not_mentioned		not_mentioned	correct	ok	not_mentioned	released	unavailable
Opus 5.5	imcs21	calibration	10216849	symptom_284	10216849	0.016764	1.8814135419670492	not_mentioned		not_mentioned	correct	ok	not_mentioned	released	unavailable
Opus 5.5	imcs21	calibration	10216849	symptom_285	10216849	0.016764	1.8814135419670492	not_mentioned		not_mentioned	correct	ok	not_mentioned	released	unavailable
Opus 5.5	imcs21	calibration	10216849	symptom_286	10216849	0.016764	1.8814135419670492	not_mentioned		not_mentioned	correct	ok	not_mentioned	released	unavailable
Opus 5.5	imcs21	calibration	10216849	symptom_287	10216849	0.016764	1.8814135419670492	not_mentioned		not_mentioned	correct	ok	not_mentioned	released	unavailable
Opus 5.5	imcs21	calibration	10216849	symptom_288	10216849	0.016764	1.8814135419670492	not_mentioned		not_mentioned	correct	ok	not_mentioned	released	unavailable
Opus 5.5	imcs21	calibration	10216849	symptom_289	10216849	0.016764	1.8814135419670492	not_mentioned		not_mentioned	correct	ok	not_mentioned	released	unavailable
Opus 5.5	imcs21	calibration	10216849	symptom_290	10216849	0.016764	1.8814135419670492	not_mentioned		not_mentioned	correct	ok	not_mentioned	released	unavailable
Opus 5.5	imcs21	calibration	10216849	symptom_291	10216849	0.016764	1.8814135419670492	not_mentioned		not_mentioned	correct	ok	not_mentioned	released	unavailable
Opus 5.5	imcs21	calibration	10216849	symptom_292	10216849	0.016764	1.8814135419670492	not_mentioned		not_mentioned	correct	ok	not_mentioned	released	unavailable
Opus 5.5	imcs21	calibration	10216849	symptom_293	10216849	0.016764	1.8814135419670492	not_mentioned		not_mentioned	correct	ok	not_mentioned	released	unavailable
Opus 5.5	imcs21	calibration	10216849	symptom_294	10216849	0.016764	1.8814135419670492	not_mentioned		not_mentioned	correct	ok	not_mentioned	released	unavailable
Opus 5.5	imcs21	calibration	10216849	symptom_295	10216849	0.016764	1.8814135419670492	not_mentioned		not_mentioned	correct	ok	not_mentioned	released	unavailable
Opus 5.5	imcs21	calibration	10216849	symptom_296	10216849	0.016764	1.8814135419670492	not_mentioned		not_mentioned	correct	ok	not_mentioned	released	unavailable
Opus 5.5	imcs21	calibration	10216849	symptom_297	10216849	0.016764	1.8814135419670492	not_mentioned		not_mentioned	correct	ok	not_mentioned	released	unavailable
Opus 5.5	imcs21	calibration	10216849	symptom_298	10216849	0.016764	1.8814135419670492	not_mentioned		not_mentioned	correct	ok	not_mentioned	released	unavailable
Opus 5.5	imcs21	calibration	10216849	symptom_299	10216849	0.016764	1.8814135419670492	not_mentioned		not_mentioned	correct	ok	not_mentioned	released	unavailable
Opus 5.5	imcs21	calibration	10216849	symptom_300	10216849	0.016764	1.8814135419670492	not_mentioned		not_mentioned	correct	ok	not_mentioned	released	unavailable
Opus 5.5	imcs21	calibration	10216849	symptom_301	10216849	0.016764	1.8814135419670492	not_mentioned		not_mentioned	correct	ok	not_mentioned	released	unavailable
Opus 5.5	imcs21	calibration	10216849	symptom_302	10216849	0.016764	1.8814135419670492	not_mentioned		not_mentioned	correct	ok	not_mentioned	released	unavailable
Opus 5.5	imcs21	calibration	10216849	symptom_303	10216849	0.016764	1.8814135419670492	not_mentioned		not_mentioned	correct	ok	not_mentioned	released	unavailable
Opus 5.5	imcs21	calibration	10216849	symptom_304	10216849	0.016764	1.8814135419670492	not_mentioned		not_mentioned	correct	ok	not_mentioned	released	unavailable
Opus 5.5	imcs21	calibration	10216849	symptom_305	10216849	0.016764	1.8814135419670492	not_mentioned		not_mentioned	correct	ok	not_mentioned	released	unavailable
Opus 5.5	imcs21	calibration	10216849	symptom_306	10216849	0.016764	1.8814135419670492	not_mentioned		not_mentioned	correct	ok	not_mentioned	released	unavailable
Opus 5.5	imcs21	calibration	10216849	symptom_307	10216849	0.016764	1.8814135419670492	not_mentioned		not_mentioned	correct	ok	not_mentioned	released	unavailable
Opus 5.5	imcs21	calibration	10216849	symptom_308	10216849	0.016764	1.8814135419670492	not_mentioned		not_mentioned	correct	ok	not_mentioned	released	unavailable
Opus 5.5	imcs21	calibration	10216849	symptom_309	10216849	0.016764	1.8814135419670492	not_mentioned		not_mentioned	correct	ok	not_mentioned	released	unavailable
Opus 5.5	imcs21	calibration	10216849	symptom_310	10216849	0.016764	1.8814135419670492	not_mentioned		not_mentioned	correct	ok	not_mentioned	released	unavailable
Opus 5.5	imcs21	calibration	10216849	symptom_311	10216849	0.016764	1.8814135419670492	not_mentioned		not_mentioned	correct	ok	not_mentioned	released	unavailable
Opus 5.5	imcs21	calibration	10216849	symptom_312	10216849	0.016764	1.8814135419670492	not_mentioned		not_mentioned	correct	ok	not_mentioned	released	unavailable
Opus 5.5	imcs21	calibration	10216849	symptom_313	10216849	0.016764	1.8814135419670492	not_mentioned		not_mentioned	correct	ok	not_mentioned	released	unavailable
Opus 5.5	imcs21	calibration	10216849	symptom_314	10216849	0.016764	1.8814135419670492	not_mentioned		not_mentioned	correct	ok	not_mentioned	released	unavailable
Opus 5.5	imcs21	calibration	10216849	symptom_315	10216849	0.016764	1.8814135419670492	not_mentioned		not_mentioned	correct	ok	not_mentioned	released	unavailable
Opus 5.5	imcs21	calibration	10216849	symptom_316	10216849	0.016764	1.8814135419670492	not_mentioned		not_mentioned	correct	ok	not_mentioned	released	unavailable
Opus 5.5	imcs21	calibration	10216849	symptom_317	10216849	0.016764	1.8814135419670492	not_mentioned		not_mentioned	correct	ok	not_mentioned	released	unavailable
Opus 5.5	imcs21	calibration	10216849	symptom_318	10216849	0.016764	1.8814135419670492	not_mentioned		not_mentioned	correct	ok	not_mentioned	released	unavailable
Opus 5.5	imcs21	calibration	10216849	symptom_319	10216849	0.016764	1.8814135419670492	not_mentioned		not_mentioned	correct	ok	not_mentioned	released	unavailable
Opus 5.5	imcs21	calibration	10216849	symptom_320	10216849	0.016764	1.8814135419670492	not_mentioned		not_mentioned	correct	ok	not_mentioned	released	unavailable
Opus 5.5	imcs21	calibration	10216849	symptom_321	10216849	0.016764	1.8814135419670492	not_mentioned		not_mentioned	correct	ok	not_mentioned	released	unavailable
Opus 5.5	imcs21	calibration	10216849	symptom_322	10216849	0.016764	1.8814135419670492	not_mentioned		not_mentioned	correct	ok	not_mentioned	released	unavailable
Opus 5.5	imcs21	calibration	10216849	symptom_323	10216849	0.016764	1.8814135419670492	not_mentioned		not_mentioned	correct	ok	not_mentioned	released	unavailable
Opus 5.5	imcs21	calibration	10216849	symptom_324	10216849	0.016764	1.8814135419670492	not_mentioned		not_mentioned	correct	ok	not_mentioned	released	unavailable
Opus 5.5	imcs21	calibration	10216849	symptom_325	10216849	0.016764	1.8814135419670492	not_mentioned		not_mentioned	correct	ok	not_mentioned	released	unavailable
Opus 5.5	imcs21	calibration	10216849	symptom_326	10216849	0.016764	1.8814135419670492	not_mentioned		not_mentioned	correct	ok	not_mentioned	released	unavailable
Opus 5.5	imcs21	calibration	10216849	symptom_327	10216849	0.016764	1.8814135419670492	not_mentioned		not_mentioned	correct	ok	not_mentioned	released	unavailable
Opus 5.5	imcs21	calibration	10216849	symptom_328	10216849	0.016764	1.8814135419670492	not_mentioned		not_mentioned	correct	ok	not_mentioned	released	unavailable
Opus 5.5	imcs21	calibration	10216849	symptom_329	10216849	0.016764	1.8814135419670492	not_mentioned		not_mentioned	correct	ok	not_mentioned	released	unavailable
Opus 5.5	imcs21	calibration	10216849	symptom_330	10216849	0.016764	1.8814135419670492	not_mentioned		not_mentioned	correct	ok	not_mentioned	released	unavailable
Opus 5.5	imcs21	calibration	10217364	symptom_000	10217364	0.02148	4.254861292196438	not_mentioned		not_mentioned	correct	ok	not_mentioned	released	unavailable
Opus 5.5	imcs21	calibration	10217364	symptom_001	10217364	0.02148	4.254861292196438	not_mentioned		not_mentioned	correct	ok	not_mentioned	released	unavailable
Opus 5.5	imcs21	calibration	10217364	symptom_002	10217364	0.02148	4.254861292196438	not_mentioned		not_mentioned	correct	ok	not_mentioned	released	unavailable
Opus 5.5	imcs21	calibration	10217364	symptom_003	10217364	0.02148	4.254861292196438	not_mentioned		not_mentioned	correct	ok	not_mentioned	released	unavailable
Opus 5.5	imcs21	calibration	10217364	symptom_004	10217364	0.02148	4.254861292196438	not_mentioned		not_mentioned	correct	ok	not_mentioned	released	unavailable
Opus 5.5	imcs21	calibration	10217364	symptom_005	10217364	0.02148	4.254861292196438	not_mentioned		not_mentioned	correct	ok	not_mentioned	released	unavailable
Opus 5.5	imcs21	calibration	10217364	symptom_006	10217364	0.02148	4.254861292196438	not_mentioned		not_mentioned	correct	ok	not_mentioned	released	unavailable
Opus 5.5	imcs21	calibration	10217364	symptom_007	10217364	0.02148	4.254861292196438	not_mentioned		not_mentioned	correct	ok	not_mentioned	released	unavailable
Opus 5.5	imcs21	calibration	10217364	symptom_008	10217364	0.02148	4.254861292196438	not_mentioned		not_mentioned	correct	ok	not_mentioned	released	unavailable
Opus 5.5	imcs21	calibration	10217364	symptom_009	10217364	0.02148	4.254861292196438	not_mentioned		not_mentioned	correct	ok	not_mentioned	released	unavailable
Opus 5.5	imcs21	calibration	10217364	symptom_010	10217364	0.02148	4.254861292196438	uncertain	0.6	not_mentioned	incorrect	ok	not_mentioned	released	reported_percentage
Opus 5.5	imcs21	calibration	10217364	symptom_011	10217364	0.02148	4.254861292196438	not_mentioned		not_mentioned	correct	ok	not_mentioned	released	unavailable
Opus 5.5	imcs21	calibration	10217364	symptom_012	10217364	0.02148	4.254861292196438	not_mentioned		not_mentioned	correct	ok	not_mentioned	released	unavailable
Opus 5.5	imcs21	calibration	10217364	symptom_013	10217364	0.02148	4.254861292196438	not_mentioned		not_mentioned	correct	ok	not_mentioned	released	unavailable
Opus 5.5	imcs21	calibration	10217364	symptom_014	10217364	0.02148	4.254861292196438	not_mentioned		not_mentioned	correct	ok	not_mentioned	released	unavailable
Opus 5.5	imcs21	calibration	10217364	symptom_015	10217364	0.02148	4.254861292196438	not_mentioned		not_mentioned	correct	ok	not_mentioned	released	unavailable
Opus 5.5	imcs21	calibration	10217364	symptom_016	10217364	0.02148	4.254861292196438	not_mentioned		not_mentioned	correct	ok	not_mentioned	released	unavailable
Opus 5.5	imcs21	calibration	10217364	symptom_017	10217364	0.02148	4.254861292196438	not_mentioned		not_mentioned	correct	ok	not_mentioned	released	unavailable
Opus 5.5	imcs21	calibration	10217364	symptom_018	10217364	0.02148	4.254861292196438	positive	0.85	not_mentioned	incorrect	ok	not_mentioned	released	reported_percentage
Opus 5.5	imcs21	calibration	10217364	symptom_019	10217364	0.02148	4.254861292196438	not_mentioned		not_mentioned	correct	ok	not_mentioned	released	unavailable
Opus 5.5	imcs21	calibration	10217364	symptom_020	10217364	0.02148	4.254861292196438	uncertain	0.55	negative	incorrect	ok	negative	released	reported_percentage
Opus 5.5	imcs21	calibration	10217364	symptom_021	10217364	0.02148	4.254861292196438	not_mentioned		not_mentioned	correct	ok	not_mentioned	released	unavailable
Opus 5.5	imcs21	calibration	10217364	symptom_022	10217364	0.02148	4.254861292196438	not_mentioned		not_mentioned	correct	ok	not_mentioned	released	unavailable
Opus 5.5	imcs21	calibration	10217364	symptom_023	10217364	0.02148	4.254861292196438	not_mentioned		not_mentioned	correct	ok	not_mentioned	released	unavailable
Opus 5.5	imcs21	calibration	10217364	symptom_024	10217364	0.02148	4.254861292196438	not_mentioned		not_mentioned	correct	ok	not_mentioned	released	unavailable
Opus 5.5	imcs21	calibration	10217364	symptom_025	10217364	0.02148	4.254861292196438	not_mentioned		not_mentioned	correct	ok	not_mentioned	released	unavailable
Opus 5.5	imcs21	calibration	10217364	symptom_026	10217364	0.02148	4.254861292196438	not_mentioned		not_mentioned	correct	ok	not_mentioned	released	unavailable
Opus 5.5	imcs21	calibration	10217364	symptom_027	10217364	0.02148	4.254861292196438	not_mentioned		not_mentioned	correct	ok	not_mentioned	released	unavailable
Opus 5.5	imcs21	calibration	10217364	symptom_028	10217364	0.02148	4.254861292196438	not_mentioned		not_mentioned	correct	ok	not_mentioned	released	unavailable
Opus 5.5	imcs21	calibration	10217364	symptom_029	10217364	0.02148	4.254861292196438	not_mentioned		not_mentioned	correct	ok	not_mentioned	released	unavailable
Opus 5.5	imcs21	calibration	10217364	symptom_030	10217364	0.02148	4.254861292196438	not_mentioned		not_mentioned	correct	ok	not_mentioned	released	unavailable
Opus 5.5	imcs21	calibration	10217364	symptom_031	10217364	0.02148	4.254861292196438	not_mentioned		not_mentioned	correct	ok	not_mentioned	released	unavailable
Opus 5.5	imcs21	calibration	10217364	symptom_032	10217364	0.02148	4.254861292196438	not_mentioned		not_mentioned	correct	ok	not_mentioned	released	unavailable
Opus 5.5	imcs21	calibration	10217364	symptom_033	10217364	0.02148	4.254861292196438	not_mentioned		not_mentioned	correct	ok	not_mentioned	released	unavailable
Opus 5.5	imcs21	calibration	10217364	symptom_034	10217364	0.02148	4.254861292196438	not_mentioned		not_mentioned	correct	ok	not_mentioned	released	unavailable
Opus 5.5	imcs21	calibration	10217364	symptom_035	10217364	0.02148	4.254861292196438	not_mentioned		not_mentioned	correct	ok	not_mentioned	released	unavailable
Opus 5.5	imcs21	calibration	10217364	symptom_036	10217364	0.02148	4.254861292196438	not_mentioned		not_mentioned	correct	ok	not_mentioned	released	unavailable
Opus 5.5	imcs21	calibration	10217364	symptom_037	10217364	0.02148	4.254861292196438	not_mentioned		not_mentioned	correct	ok	not_mentioned	released	unavailable
Opus 5.5	imcs21	calibration	10217364	symptom_038	10217364	0.02148	4.254861292196438	not_mentioned		not_mentioned	correct	ok	not_mentioned	released	unavailable
Opus 5.5	imcs21	calibration	10217364	symptom_039	10217364	0.02148	4.254861292196438	not_mentioned		not_mentioned	correct	ok	not_mentioned	released	unavailable
Opus 5.5	imcs21	calibration	10217364	symptom_040	10217364	0.02148	4.254861292196438	not_mentioned		not_mentioned	correct	ok	not_mentioned	released	unavailable
Opus 5.5	imcs21	calibration	10217364	symptom_041	10217364	0.02148	4.254861292196438	not_mentioned		not_mentioned	correct	ok	not_mentioned	released	unavailable
Opus 5.5	imcs21	calibration	10217364	symptom_042	10217364	0.02148	4.254861292196438	not_mentioned		not_mentioned	correct	ok	not_mentioned	released	unavailable
Opus 5.5	imcs21	calibration	10217364	symptom_043	10217364	0.02148	4.254861292196438	not_mentioned		not_mentioned	correct	ok	not_mentioned	released	unavailable
Opus 5.5	imcs21	calibration	10217364	symptom_044	10217364	0.02148	4.254861292196438	not_mentioned		not_mentioned	correct	ok	not_mentioned	released	unavailable
Opus 5.5	imcs21	calibration	10217364	symptom_045	10217364	0.02148	4.254861292196438	not_mentioned		not_mentioned	correct	ok	not_mentioned	released	unavailable
Opus 5.5	imcs21	calibration	10217364	symptom_046	10217364	0.02148	4.254861292196438	not_mentioned		not_mentioned	correct	ok	not_mentioned	released	unavailable
Opus 5.5	imcs21	calibration	10217364	symptom_047	10217364	0.02148	4.254861292196438	not_mentioned		not_mentioned	correct	ok	not_mentioned	released	unavailable
Opus 5.5	imcs21	calibration	10217364	symptom_048	10217364	0.02148	4.254861292196438	not_mentioned		not_mentioned	correct	ok	not_mentioned	released	unavailable
Opus 5.5	imcs21	calibration	10217364	symptom_049	10217364	0.02148	4.254861292196438	not_mentioned		not_mentioned	correct	ok	not_mentioned	released	unavailable
Opus 5.5	imcs21	calibration	10217364	symptom_050	10217364	0.02148	4.254861292196438	not_mentioned		not_mentioned	correct	ok	not_mentioned	released	unavailable
Opus 5.5	imcs21	calibration	10217364	symptom_051	10217364	0.02148	4.254861292196438	not_mentioned		not_mentioned	correct	ok	not_mentioned	released	unavailable
Opus 5.5	imcs21	calibration	10217364	symptom_052	10217364	0.02148	4.254861292196438	not_mentioned		not_mentioned	correct	ok	not_mentioned	released	unavailable
Opus 5.5	imcs21	calibration	10217364	symptom_053	10217364	0.02148	4.254861292196438	not_mentioned		not_mentioned	correct	ok	not_mentioned	released	unavailable
Opus 5.5	imcs21	calibration	10217364	symptom_054	10217364	0.02148	4.254861292196438	not_mentioned		not_mentioned	correct	ok	not_mentioned	released	unavailable
Opus 5.5	imcs21	calibration	10217364	symptom_055	10217364	0.02148	4.254861292196438	not_mentioned		not_mentioned	correct	ok	not_mentioned	released	unavailable
Opus 5.5	imcs21	calibration	10217364	symptom_056	10217364	0.02148	4.254861292196438	not_mentioned		not_mentioned	correct	ok	not_mentioned	released	unavailable
Opus 5.5	imcs21	calibration	10217364	symptom_057	10217364	0.02148	4.254861292196438	not_mentioned		not_mentioned	correct	ok	not_mentioned	released	unavailable
Opus 5.5	imcs21	calibration	10217364	symptom_058	10217364	0.02148	4.254861292196438	not_mentioned		not_mentioned	correct	ok	not_mentioned	released	unavailable
Opus 5.5	imcs21	calibration	10217364	symptom_059	10217364	0.02148	4.254861292196438	not_mentioned		not_mentioned	correct	ok	not_mentioned	released	unavailable
Opus 5.5	imcs21	calibration	10217364	symptom_060	10217364	0.02148	4.254861292196438	not_mentioned		not_mentioned	correct	ok	not_mentioned	released	unavailable
Opus 5.5	imcs21	calibration	10217364	symptom_061	10217364	0.02148	4.254861292196438	not_mentioned		not_mentioned	correct	ok	not_mentioned	released	unavailable
Opus 5.5	imcs21	calibration	10217364	symptom_062	10217364	0.02148	4.254861292196438	not_mentioned		not_mentioned	correct	ok	not_mentioned	released	unavailable
Opus 5.5	imcs21	calibration	10217364	symptom_063	10217364	0.02148	4.254861292196438	not_mentioned		not_mentioned	correct	ok	not_mentioned	released	unavailable
Opus 5.5	imcs21	calibration	10217364	symptom_064	10217364	0.02148	4.254861292196438	not_mentioned		not_mentioned	correct	ok	not_mentioned	released	unavailable
Opus 5.5	imcs21	calibration	10217364	symptom_065	10217364	0.02148	4.254861292196438	not_mentioned		not_mentioned	correct	ok	not_mentioned	released	unavailable
Opus 5.5	imcs21	calibration	10217364	symptom_066	10217364	0.02148	4.254861292196438	not_mentioned		not_mentioned	correct	ok	not_mentioned	released	unavailable
Opus 5.5	imcs21	calibration	10217364	symptom_067	10217364	0.02148	4.254861292196438	not_mentioned		not_mentioned	correct	ok	not_mentioned	released	unavailable
Opus 5.5	imcs21	calibration	10217364	symptom_068	10217364	0.02148	4.254861292196438	not_mentioned		not_mentioned	correct	ok	not_mentioned	released	unavailable
Opus 5.5	imcs21	calibration	10217364	symptom_069	10217364	0.02148	4.254861292196438	not_mentioned		not_mentioned	correct	ok	not_mentioned	released	unavailable
Opus 5.5	imcs21	calibration	10217364	symptom_070	10217364	0.02148	4.254861292196438	not_mentioned		not_mentioned	correct	ok	not_mentioned	released	unavailable
Opus 5.5	imcs21	calibration	10217364	symptom_071	10217364	0.02148	4.254861292196438	not_mentioned		not_mentioned	correct	ok	not_mentioned	released	unavailable
Opus 5.5	imcs21	calibration	10217364	symptom_072	10217364	0.02148	4.254861292196438	not_mentioned		not_mentioned	correct	ok	not_mentioned	released	unavailable
Opus 5.5	imcs21	calibration	10217364	symptom_073	10217364	0.02148	4.254861292196438	not_mentioned		not_mentioned	correct	ok	not_mentioned	released	unavailable
Opus 5.5	imcs21	calibration	10217364	symptom_074	10217364	0.02148	4.254861292196438	not_mentioned		not_mentioned	correct	ok	not_mentioned	released	unavailable
Opus 5.5	imcs21	calibration	10217364	symptom_075	10217364	0.02148	4.254861292196438	not_mentioned		not_mentioned	correct	ok	not_mentioned	released	unavailable
Opus 5.5	imcs21	calibration	10217364	symptom_076	10217364	0.02148	4.254861292196438	not_mentioned		not_mentioned	correct	ok	not_mentioned	released	unavailable
Opus 5.5	imcs21	calibration	10217364	symptom_077	10217364	0.02148	4.254861292196438	not_mentioned		not_mentioned	correct	ok	not_mentioned	released	unavailable
Opus 5.5	imcs21	calibration	10217364	symptom_078	10217364	0.02148	4.254861292196438	not_mentioned		not_mentioned	correct	ok	not_mentioned	released	unavailable
Opus 5.5	imcs21	calibration	10217364	symptom_079	10217364	0.02148	4.254861292196438	not_mentioned		not_mentioned	correct	ok	not_mentioned	released	unavailable
Opus 5.5	imcs21	calibration	10217364	symptom_080	10217364	0.02148	4.254861292196438	not_mentioned		not_mentioned	correct	ok	not_mentioned	released	unavailable
Opus 5.5	imcs21	calibration	10217364	symptom_081	10217364	0.02148	4.254861292196438	not_mentioned		not_mentioned	correct	ok	not_mentioned	released	unavailable
Opus 5.5	imcs21	calibration	10217364	symptom_082	10217364	0.02148	4.254861292196438	not_mentioned		not_mentioned	correct	ok	not_mentioned	released	unavailable
Opus 5.5	imcs21	calibration	10217364	symptom_083	10217364	0.02148	4.254861292196438	not_mentioned		not_mentioned	correct	ok	not_mentioned	released	unavailable
Opus 5.5	imcs21	calibration	10217364	symptom_084	10217364	0.02148	4.254861292196438	not_mentioned		not_mentioned	correct	ok	not_mentioned	released	unavailable
Opus 5.5	imcs21	calibration	10217364	symptom_085	10217364	0.02148	4.254861292196438	not_mentioned		not_mentioned	correct	ok	not_mentioned	released	unavailable
Opus 5.5	imcs21	calibration	10217364	symptom_086	10217364	0.02148	4.254861292196438	not_mentioned		not_mentioned	correct	ok	not_mentioned	released	unavailable
Opus 5.5	imcs21	calibration	10217364	symptom_087	10217364	0.02148	4.254861292196438	not_mentioned		not_mentioned	correct	ok	not_mentioned	released	unavailable
Opus 5.5	imcs21	calibration	10217364	symptom_088	10217364	0.02148	4.254861292196438	not_mentioned		not_mentioned	correct	ok	not_mentioned	released	unavailable
Opus 5.5	imcs21	calibration	10217364	symptom_089	10217364	0.02148	4.254861292196438	not_mentioned		not_mentioned	correct	ok	not_mentioned	released	unavailable
Opus 5.5	imcs21	calibration	10217364	symptom_090	10217364	0.02148	4.254861292196438	not_mentioned		not_mentioned	correct	ok	not_mentioned	released	unavailable
Opus 5.5	imcs21	calibration	10217364	symptom_091	10217364	0.02148	4.254861292196438	not_mentioned		not_mentioned	correct	ok	not_mentioned	released	unavailable
Opus 5.5	imcs21	calibration	10217364	symptom_092	10217364	0.02148	4.254861292196438	not_mentioned		not_mentioned	correct	ok	not_mentioned	released	unavailable
Opus 5.5	imcs21	calibration	10217364	symptom_093	10217364	0.02148	4.254861292196438	not_mentioned		not_mentioned	correct	ok	not_mentioned	released	unavailable
Opus 5.5	imcs21	calibration	10217364	symptom_094	10217364	0.02148	4.254861292196438	not_mentioned		not_mentioned	correct	ok	not_mentioned	released	unavailable
Opus 5.5	imcs21	calibration	10217364	symptom_095	10217364	0.02148	4.254861292196438	not_mentioned		not_mentioned	correct	ok	not_mentioned	released	unavailable
Opus 5.5	imcs21	calibration	10217364	symptom_096	10217364	0.02148	4.254861292196438	not_mentioned		not_mentioned	correct	ok	not_mentioned	released	unavailable
Opus 5.5	imcs21	calibration	10217364	symptom_097	10217364	0.02148	4.254861292196438	not_mentioned		not_mentioned	correct	ok	not_mentioned	released	unavailable
Opus 5.5	imcs21	calibration	10217364	symptom_098	10217364	0.02148	4.254861292196438	not_mentioned		not_mentioned	correct	ok	not_mentioned	released	unavailable
Opus 5.5	imcs21	calibration	10217364	symptom_099	10217364	0.02148	4.254861292196438	not_mentioned		not_mentioned	correct	ok	not_mentioned	released	unavailable
Opus 5.5	imcs21	calibration	10217364	symptom_100	10217364	0.02148	4.254861292196438	not_mentioned		not_mentioned	correct	ok	not_mentioned	released	unavailable
Opus 5.5	imcs21	calibration	10217364	symptom_101	10217364	0.02148	4.254861292196438	not_mentioned		not_mentioned	correct	ok	not_mentioned	released	unavailable
Opus 5.5	imcs21	calibration	10217364	symptom_102	10217364	0.02148	4.254861292196438	not_mentioned		not_mentioned	correct	ok	not_mentioned	released	unavailable
Opus 5.5	imcs21	calibration	10217364	symptom_103	10217364	0.02148	4.254861292196438	not_mentioned		not_mentioned	correct	ok	not_mentioned	released	unavailable
Opus 5.5	imcs21	calibration	10217364	symptom_104	10217364	0.02148	4.254861292196438	not_mentioned		not_mentioned	correct	ok	not_mentioned	released	unavailable
Opus 5.5	imcs21	calibration	10217364	symptom_105	10217364	0.02148	4.254861292196438	not_mentioned		not_mentioned	correct	ok	not_mentioned	released	unavailable
Opus 5.5	imcs21	calibration	10217364	symptom_106	10217364	0.02148	4.254861292196438	not_mentioned		not_mentioned	correct	ok	not_mentioned	released	unavailable
Opus 5.5	imcs21	calibration	10217364	symptom_107	10217364	0.02148	4.254861292196438	not_mentioned		not_mentioned	correct	ok	not_mentioned	released	unavailable
Opus 5.5	imcs21	calibration	10217364	symptom_108	10217364	0.02148	4.254861292196438	not_mentioned		not_mentioned	correct	ok	not_mentioned	released	unavailable
Opus 5.5	imcs21	calibration	10217364	symptom_109	10217364	0.02148	4.254861292196438	not_mentioned		not_mentioned	correct	ok	not_mentioned	released	unavailable
Opus 5.5	imcs21	calibration	10217364	symptom_110	10217364	0.02148	4.254861292196438	not_mentioned		not_mentioned	correct	ok	not_mentioned	released	unavailable
Opus 5.5	imcs21	calibration	10217364	symptom_111	10217364	0.02148	4.254861292196438	not_mentioned		not_mentioned	correct	ok	not_mentioned	released	unavailable
Opus 5.5	imcs21	calibration	10217364	symptom_112	10217364	0.02148	4.254861292196438	not_mentioned		not_mentioned	correct	ok	not_mentioned	released	unavailable
Opus 5.5	imcs21	calibration	10217364	symptom_113	10217364	0.02148	4.254861292196438	not_mentioned		not_mentioned	correct	ok	not_mentioned	released	unavailable
Opus 5.5	imcs21	calibration	10217364	symptom_114	10217364	0.02148	4.254861292196438	not_mentioned		not_mentioned	correct	ok	not_mentioned	released	unavailable
Opus 5.5	imcs21	calibration	10217364	symptom_115	10217364	0.02148	4.254861292196438	not_mentioned		not_mentioned	correct	ok	not_mentioned	released	unavailable
Opus 5.5	imcs21	calibration	10217364	symptom_116	10217364	0.02148	4.254861292196438	not_mentioned		not_mentioned	correct	ok	not_mentioned	released	unavailable
Opus 5.5	imcs21	calibration	10217364	symptom_117	10217364	0.02148	4.254861292196438	not_mentioned		not_mentioned	correct	ok	not_mentioned	released	unavailable
Opus 5.5	imcs21	calibration	10217364	symptom_118	10217364	0.02148	4.254861292196438	not_mentioned		not_mentioned	correct	ok	not_mentioned	released	unavailable
Opus 5.5	imcs21	calibration	10217364	symptom_119	10217364	0.02148	4.254861292196438	not_mentioned		not_mentioned	correct	ok	not_mentioned	released	unavailable
Opus 5.5	imcs21	calibration	10217364	symptom_120	10217364	0.02148	4.254861292196438	not_mentioned		not_mentioned	correct	ok	not_mentioned	released	unavailable
Opus 5.5	imcs21	calibration	10217364	symptom_121	10217364	0.02148	4.254861292196438	not_mentioned		not_mentioned	correct	ok	not_mentioned	released	unavailable
Opus 5.5	imcs21	calibration	10217364	symptom_122	10217364	0.02148	4.254861292196438	not_mentioned		not_mentioned	correct	ok	not_mentioned	released	unavailable
Opus 5.5	imcs21	calibration	10217364	symptom_123	10217364	0.02148	4.254861292196438	not_mentioned		not_mentioned	correct	ok	not_mentioned	released	unavailable
Opus 5.5	imcs21	calibration	10217364	symptom_124	10217364	0.02148	4.254861292196438	uncertain	0.5	not_mentioned	incorrect	ok	not_mentioned	released	reported_percentage
Opus 5.5	imcs21	calibration	10217364	symptom_125	10217364	0.02148	4.254861292196438	not_mentioned		not_mentioned	correct	ok	not_mentioned	released	unavailable
Opus 5.5	imcs21	calibration	10217364	symptom_126	10217364	0.02148	4.254861292196438	not_mentioned		not_mentioned	correct	ok	not_mentioned	released	unavailable
Opus 5.5	imcs21	calibration	10217364	symptom_127	10217364	0.02148	4.254861292196438	not_mentioned		not_mentioned	correct	ok	not_mentioned	released	unavailable
Opus 5.5	imcs21	calibration	10217364	symptom_128	10217364	0.02148	4.254861292196438	not_mentioned		not_mentioned	correct	ok	not_mentioned	released	unavailable
Opus 5.5	imcs21	calibration	10217364	symptom_129	10217364	0.02148	4.254861292196438	not_mentioned		not_mentioned	correct	ok	not_mentioned	released	unavailable
Opus 5.5	imcs21	calibration	10217364	symptom_130	10217364	0.02148	4.254861292196438	not_mentioned		not_mentioned	correct	ok	not_mentioned	released	unavailable
Opus 5.5	imcs21	calibration	10217364	symptom_131	10217364	0.02148	4.254861292196438	not_mentioned		not_mentioned	correct	ok	not_mentioned	released	unavailable
Opus 5.5	imcs21	calibration	10217364	symptom_132	10217364	0.02148	4.254861292196438	not_mentioned		not_mentioned	correct	ok	not_mentioned	released	unavailable
Opus 5.5	imcs21	calibration	10217364	symptom_133	10217364	0.02148	4.254861292196438	not_mentioned		not_mentioned	correct	ok	not_mentioned	released	unavailable
Opus 5.5	imcs21	calibration	10217364	symptom_134	10217364	0.02148	4.254861292196438	not_mentioned		not_mentioned	correct	ok	not_mentioned	released	unavailable
Opus 5.5	imcs21	calibration	10217364	symptom_135	10217364	0.02148	4.254861292196438	not_mentioned		not_mentioned	correct	ok	not_mentioned	released	unavailable
Opus 5.5	imcs21	calibration	10217364	symptom_136	10217364	0.02148	4.254861292196438	not_mentioned		not_mentioned	correct	ok	not_mentioned	released	unavailable
Opus 5.5	imcs21	calibration	10217364	symptom_137	10217364	0.02148	4.254861292196438	not_mentioned		not_mentioned	correct	ok	not_mentioned	released	unavailable
Opus 5.5	imcs21	calibration	10217364	symptom_138	10217364	0.02148	4.254861292196438	not_mentioned		not_mentioned	correct	ok	not_mentioned	released	unavailable
Opus 5.5	imcs21	calibration	10217364	symptom_139	10217364	0.02148	4.254861292196438	not_mentioned		not_mentioned	correct	ok	not_mentioned	released	unavailable
Opus 5.5	imcs21	calibration	10217364	symptom_140	10217364	0.02148	4.254861292196438	not_mentioned		not_mentioned	correct	ok	not_mentioned	released	unavailable
Opus 5.5	imcs21	calibration	10217364	symptom_141	10217364	0.02148	4.254861292196438	not_mentioned		not_mentioned	correct	ok	not_mentioned	released	unavailable
Opus 5.5	imcs21	calibration	10217364	symptom_142	10217364	0.02148	4.254861292196438	not_mentioned		not_mentioned	correct	ok	not_mentioned	released	unavailable
Opus 5.5	imcs21	calibration	10217364	symptom_143	10217364	0.02148	4.254861292196438	not_mentioned		not_mentioned	correct	ok	not_mentioned	released	unavailable
Opus 5.5	imcs21	calibration	10217364	symptom_144	10217364	0.02148	4.254861292196438	not_mentioned		not_mentioned	correct	ok	not_mentioned	released	unavailable
Opus 5.5	imcs21	calibration	10217364	symptom_145	10217364	0.02148	4.254861292196438	not_mentioned		not_mentioned	correct	ok	not_mentioned	released	unavailable
Opus 5.5	imcs21	calibration	10217364	symptom_146	10217364	0.02148	4.254861292196438	not_mentioned		not_mentioned	correct	ok	not_mentioned	released	unavailable
Opus 5.5	imcs21	calibration	10217364	symptom_147	10217364	0.02148	4.254861292196438	not_mentioned		not_mentioned	correct	ok	not_mentioned	released	unavailable
Opus 5.5	imcs21	calibration	10217364	symptom_148	10217364	0.02148	4.254861292196438	not_mentioned		not_mentioned	correct	ok	not_mentioned	released	unavailable
Opus 5.5	imcs21	calibration	10217364	symptom_149	10217364	0.02148	4.254861292196438	not_mentioned		not_mentioned	correct	ok	not_mentioned	released	unavailable
Opus 5.5	imcs21	calibration	10217364	symptom_150	10217364	0.02148	4.254861292196438	not_mentioned		not_mentioned	correct	ok	not_mentioned	released	unavailable
Opus 5.5	imcs21	calibration	10217364	symptom_151	10217364	0.02148	4.254861292196438	not_mentioned		not_mentioned	correct	ok	not_mentioned	released	unavailable
Opus 5.5	imcs21	calibration	10217364	symptom_152	10217364	0.02148	4.254861292196438	not_mentioned		not_mentioned	correct	ok	not_mentioned	released	unavailable
Opus 5.5	imcs21	calibration	10217364	symptom_153	10217364	0.02148	4.254861292196438	not_mentioned		not_mentioned	correct	ok	not_mentioned	released	unavailable
Opus 5.5	imcs21	calibration	10217364	symptom_154	10217364	0.02148	4.254861292196438	not_mentioned		not_mentioned	correct	ok	not_mentioned	released	unavailable
Opus 5.5	imcs21	calibration	10217364	symptom_155	10217364	0.02148	4.254861292196438	not_mentioned		not_mentioned	correct	ok	not_mentioned	released	unavailable
Opus 5.5	imcs21	calibration	10217364	symptom_156	10217364	0.02148	4.254861292196438	not_mentioned		not_mentioned	correct	ok	not_mentioned	released	unavailable
Opus 5.5	imcs21	calibration	10217364	symptom_157	10217364	0.02148	4.254861292196438	not_mentioned		not_mentioned	correct	ok	not_mentioned	released	unavailable
Opus 5.5	imcs21	calibration	10217364	symptom_158	10217364	0.02148	4.254861292196438	not_mentioned		not_mentioned	correct	ok	not_mentioned	released	unavailable
Opus 5.5	imcs21	calibration	10217364	symptom_159	10217364	0.02148	4.254861292196438	not_mentioned		not_mentioned	correct	ok	not_mentioned	released	unavailable
Opus 5.5	imcs21	calibration	10217364	symptom_160	10217364	0.02148	4.254861292196438	not_mentioned		not_mentioned	correct	ok	not_mentioned	released	unavailable
Opus 5.5	imcs21	calibration	10217364	symptom_161	10217364	0.02148	4.254861292196438	not_mentioned		not_mentioned	correct	ok	not_mentioned	released	unavailable
Opus 5.5	imcs21	calibration	10217364	symptom_162	10217364	0.02148	4.254861292196438	not_mentioned		not_mentioned	correct	ok	not_mentioned	released	unavailable
Opus 5.5	imcs21	calibration	10217364	symptom_163	10217364	0.02148	4.254861292196438	not_mentioned		not_mentioned	correct	ok	not_mentioned	released	unavailable
Opus 5.5	imcs21	calibration	10217364	symptom_164	10217364	0.02148	4.254861292196438	not_mentioned		not_mentioned	correct	ok	not_mentioned	released	unavailable
Opus 5.5	imcs21	calibration	10217364	symptom_165	10217364	0.02148	4.254861292196438	not_mentioned		not_mentioned	correct	ok	not_mentioned	released	unavailable
Opus 5.5	imcs21	calibration	10217364	symptom_166	10217364	0.02148	4.254861292196438	not_mentioned		not_mentioned	correct	ok	not_mentioned	released	unavailable
Opus 5.5	imcs21	calibration	10217364	symptom_167	10217364	0.02148	4.254861292196438	not_mentioned		not_mentioned	correct	ok	not_mentioned	released	unavailable
Opus 5.5	imcs21	calibration	10217364	symptom_168	10217364	0.02148	4.254861292196438	not_mentioned		not_mentioned	correct	ok	not_mentioned	released	unavailable
Opus 5.5	imcs21	calibration	10217364	symptom_169	10217364	0.02148	4.254861292196438	not_mentioned		not_mentioned	correct	ok	not_mentioned	released	unavailable
Opus 5.5	imcs21	calibration	10217364	symptom_170	10217364	0.02148	4.254861292196438	not_mentioned		not_mentioned	correct	ok	not_mentioned	released	unavailable
Opus 5.5	imcs21	calibration	10217364	symptom_171	10217364	0.02148	4.254861292196438	not_mentioned		not_mentioned	correct	ok	not_mentioned	released	unavailable
Opus 5.5	imcs21	calibration	10217364	symptom_172	10217364	0.02148	4.254861292196438	not_mentioned		not_mentioned	correct	ok	not_mentioned	released	unavailable
Opus 5.5	imcs21	calibration	10217364	symptom_173	10217364	0.02148	4.254861292196438	not_mentioned		not_mentioned	correct	ok	not_mentioned	released	unavailable
Opus 5.5	imcs21	calibration	10217364	symptom_174	10217364	0.02148	4.254861292196438	not_mentioned		not_mentioned	correct	ok	not_mentioned	released	unavailable
Opus 5.5	imcs21	calibration	10217364	symptom_175	10217364	0.02148	4.254861292196438	not_mentioned		not_mentioned	correct	ok	not_mentioned	released	unavailable
Opus 5.5	imcs21	calibration	10217364	symptom_176	10217364	0.02148	4.254861292196438	not_mentioned		not_mentioned	correct	ok	not_mentioned	released	unavailable
Opus 5.5	imcs21	calibration	10217364	symptom_177	10217364	0.02148	4.254861292196438	not_mentioned		not_mentioned	correct	ok	not_mentioned	released	unavailable
Opus 5.5	imcs21	calibration	10217364	symptom_178	10217364	0.02148	4.254861292196438	not_mentioned		not_mentioned	correct	ok	not_mentioned	released	unavailable
Opus 5.5	imcs21	calibration	10217364	symptom_179	10217364	0.02148	4.254861292196438	not_mentioned		not_mentioned	correct	ok	not_mentioned	released	unavailable
Opus 5.5	imcs21	calibration	10217364	symptom_180	10217364	0.02148	4.254861292196438	not_mentioned		not_mentioned	correct	ok	not_mentioned	released	unavailable
Opus 5.5	imcs21	calibration	10217364	symptom_181	10217364	0.02148	4.254861292196438	not_mentioned		not_mentioned	correct	ok	not_mentioned	released	unavailable
Opus 5.5	imcs21	calibration	10217364	symptom_182	10217364	0.02148	4.254861292196438	not_mentioned		not_mentioned	correct	ok	not_mentioned	released	unavailable
Opus 5.5	imcs21	calibration	10217364	symptom_183	10217364	0.02148	4.254861292196438	not_mentioned		not_mentioned	correct	ok	not_mentioned	released	unavailable
Opus 5.5	imcs21	calibration	10217364	symptom_184	10217364	0.02148	4.254861292196438	not_mentioned		not_mentioned	correct	ok	not_mentioned	released	unavailable
Opus 5.5	imcs21	calibration	10217364	symptom_185	10217364	0.02148	4.254861292196438	not_mentioned		not_mentioned	correct	ok	not_mentioned	released	unavailable
Opus 5.5	imcs21	calibration	10217364	symptom_186	10217364	0.02148	4.254861292196438	not_mentioned		not_mentioned	correct	ok	not_mentioned	released	unavailable
Opus 5.5	imcs21	calibration	10217364	symptom_187	10217364	0.02148	4.254861292196438	not_mentioned		not_mentioned	correct	ok	not_mentioned	released	unavailable
Opus 5.5	imcs21	calibration	10217364	symptom_188	10217364	0.02148	4.254861292196438	not_mentioned		not_mentioned	correct	ok	not_mentioned	released	unavailable
Opus 5.5	imcs21	calibration	10217364	symptom_189	10217364	0.02148	4.254861292196438	not_mentioned		not_mentioned	correct	ok	not_mentioned	released	unavailable
Opus 5.5	imcs21	calibration	10217364	symptom_190	10217364	0.02148	4.254861292196438	not_mentioned		not_mentioned	correct	ok	not_mentioned	released	unavailable
Opus 5.5	imcs21	calibration	10217364	symptom_191	10217364	0.02148	4.254861292196438	not_mentioned		not_mentioned	correct	ok	not_mentioned	released	unavailable
Opus 5.5	imcs21	calibration	10217364	symptom_192	10217364	0.02148	4.254861292196438	not_mentioned		not_mentioned	correct	ok	not_mentioned	released	unavailable
Opus 5.5	imcs21	calibration	10217364	symptom_193	10217364	0.02148	4.254861292196438	not_mentioned		not_mentioned	correct	ok	not_mentioned	released	unavailable
Opus 5.5	imcs21	calibration	10217364	symptom_194	10217364	0.02148	4.254861292196438	not_mentioned		not_mentioned	correct	ok	not_mentioned	released	unavailable
Opus 5.5	imcs21	calibration	10217364	symptom_195	10217364	0.02148	4.254861292196438	not_mentioned		not_mentioned	correct	ok	not_mentioned	released	unavailable
Opus 5.5	imcs21	calibration	10217364	symptom_196	10217364	0.02148	4.254861292196438	not_mentioned		not_mentioned	correct	ok	not_mentioned	released	unavailable
Opus 5.5	imcs21	calibration	10217364	symptom_197	10217364	0.02148	4.254861292196438	not_mentioned		not_mentioned	correct	ok	not_mentioned	released	unavailable
Opus 5.5	imcs21	calibration	10217364	symptom_198	10217364	0.02148	4.254861292196438	not_mentioned		not_mentioned	correct	ok	not_mentioned	released	unavailable
Opus 5.5	imcs21	calibration	10217364	symptom_199	10217364	0.02148	4.254861292196438	not_mentioned		not_mentioned	correct	ok	not_mentioned	released	unavailable
Opus 5.5	imcs21	calibration	10217364	symptom_200	10217364	0.02148	4.254861292196438	not_mentioned		not_mentioned	correct	ok	not_mentioned	released	unavailable
Opus 5.5	imcs21	calibration	10217364	symptom_201	10217364	0.02148	4.254861292196438	not_mentioned		not_mentioned	correct	ok	not_mentioned	released	unavailable
Opus 5.5	imcs21	calibration	10217364	symptom_202	10217364	0.02148	4.254861292196438	not_mentioned		not_mentioned	correct	ok	not_mentioned	released	unavailable
Opus 5.5	imcs21	calibration	10217364	symptom_203	10217364	0.02148	4.254861292196438	not_mentioned		not_mentioned	correct	ok	not_mentioned	released	unavailable
Opus 5.5	imcs21	calibration	10217364	symptom_204	10217364	0.02148	4.254861292196438	not_mentioned		not_mentioned	correct	ok	not_mentioned	released	unavailable
Opus 5.5	imcs21	calibration	10217364	symptom_205	10217364	0.02148	4.254861292196438	not_mentioned		not_mentioned	correct	ok	not_mentioned	released	unavailable
Opus 5.5	imcs21	calibration	10217364	symptom_206	10217364	0.02148	4.254861292196438	not_mentioned		not_mentioned	correct	ok	not_mentioned	released	unavailable
Opus 5.5	imcs21	calibration	10217364	symptom_207	10217364	0.02148	4.254861292196438	not_mentioned		not_mentioned	correct	ok	not_mentioned	released	unavailable
Opus 5.5	imcs21	calibration	10217364	symptom_208	10217364	0.02148	4.254861292196438	positive	0.8	not_mentioned	incorrect	ok	not_mentioned	released	reported_percentage
Opus 5.5	imcs21	calibration	10217364	symptom_209	10217364	0.02148	4.254861292196438	not_mentioned		not_mentioned	correct	ok	not_mentioned	released	unavailable
Opus 5.5	imcs21	calibration	10217364	symptom_210	10217364	0.02148	4.254861292196438	not_mentioned		not_mentioned	correct	ok	not_mentioned	released	unavailable
Opus 5.5	imcs21	calibration	10217364	symptom_211	10217364	0.02148	4.254861292196438	not_mentioned		not_mentioned	correct	ok	not_mentioned	released	unavailable
Opus 5.5	imcs21	calibration	10217364	symptom_212	10217364	0.02148	4.254861292196438	not_mentioned		not_mentioned	correct	ok	not_mentioned	released	unavailable
Opus 5.5	imcs21	calibration	10217364	symptom_213	10217364	0.02148	4.254861292196438	not_mentioned		not_mentioned	correct	ok	not_mentioned	released	unavailable
Opus 5.5	imcs21	calibration	10217364	symptom_214	10217364	0.02148	4.254861292196438	not_mentioned		not_mentioned	correct	ok	not_mentioned	released	unavailable
Opus 5.5	imcs21	calibration	10217364	symptom_215	10217364	0.02148	4.254861292196438	not_mentioned		not_mentioned	correct	ok	not_mentioned	released	unavailable
Opus 5.5	imcs21	calibration	10217364	symptom_216	10217364	0.02148	4.254861292196438	not_mentioned		not_mentioned	correct	ok	not_mentioned	released	unavailable
Opus 5.5	imcs21	calibration	10217364	symptom_217	10217364	0.02148	4.254861292196438	not_mentioned		not_mentioned	correct	ok	not_mentioned	released	unavailable
Opus 5.5	imcs21	calibration	10217364	symptom_218	10217364	0.02148	4.254861292196438	not_mentioned		not_mentioned	correct	ok	not_mentioned	released	unavailable
Opus 5.5	imcs21	calibration	10217364	symptom_219	10217364	0.02148	4.254861292196438	not_mentioned		not_mentioned	correct	ok	not_mentioned	released	unavailable
Opus 5.5	imcs21	calibration	10217364	symptom_220	10217364	0.02148	4.254861292196438	not_mentioned		not_mentioned	correct	ok	not_mentioned	released	unavailable
Opus 5.5	imcs21	calibration	10217364	symptom_221	10217364	0.02148	4.254861292196438	not_mentioned		not_mentioned	correct	ok	not_mentioned	released	unavailable
Opus 5.5	imcs21	calibration	10217364	symptom_222	10217364	0.02148	4.254861292196438	not_mentioned		not_mentioned	correct	ok	not_mentioned	released	unavailable
Opus 5.5	imcs21	calibration	10217364	symptom_223	10217364	0.02148	4.254861292196438	not_mentioned		not_mentioned	correct	ok	not_mentioned	released	unavailable
Opus 5.5	imcs21	calibration	10217364	symptom_224	10217364	0.02148	4.254861292196438	not_mentioned		not_mentioned	correct	ok	not_mentioned	released	unavailable
Opus 5.5	imcs21	calibration	10217364	symptom_225	10217364	0.02148	4.254861292196438	not_mentioned		not_mentioned	correct	ok	not_mentioned	released	unavailable
Opus 5.5	imcs21	calibration	10217364	symptom_226	10217364	0.02148	4.254861292196438	not_mentioned		not_mentioned	correct	ok	not_mentioned	released	unavailable
Opus 5.5	imcs21	calibration	10217364	symptom_227	10217364	0.02148	4.254861292196438	not_mentioned		not_mentioned	correct	ok	not_mentioned	released	unavailable
Opus 5.5	imcs21	calibration	10217364	symptom_228	10217364	0.02148	4.254861292196438	not_mentioned		not_mentioned	correct	ok	not_mentioned	released	unavailable
Opus 5.5	imcs21	calibration	10217364	symptom_229	10217364	0.02148	4.254861292196438	not_mentioned		not_mentioned	correct	ok	not_mentioned	released	unavailable
Opus 5.5	imcs21	calibration	10217364	symptom_230	10217364	0.02148	4.254861292196438	not_mentioned		not_mentioned	correct	ok	not_mentioned	released	unavailable
Opus 5.5	imcs21	calibration	10217364	symptom_231	10217364	0.02148	4.254861292196438	not_mentioned		not_mentioned	correct	ok	not_mentioned	released	unavailable
Opus 5.5	imcs21	calibration	10217364	symptom_232	10217364	0.02148	4.254861292196438	not_mentioned		not_mentioned	correct	ok	not_mentioned	released	unavailable
Opus 5.5	imcs21	calibration	10217364	symptom_233	10217364	0.02148	4.254861292196438	not_mentioned		not_mentioned	correct	ok	not_mentioned	released	unavailable
Opus 5.5	imcs21	calibration	10217364	symptom_234	10217364	0.02148	4.254861292196438	not_mentioned		not_mentioned	correct	ok	not_mentioned	released	unavailable
Opus 5.5	imcs21	calibration	10217364	symptom_235	10217364	0.02148	4.254861292196438	not_mentioned		not_mentioned	correct	ok	not_mentioned	released	unavailable
Opus 5.5	imcs21	calibration	10217364	symptom_236	10217364	0.02148	4.254861292196438	not_mentioned		not_mentioned	correct	ok	not_mentioned	released	unavailable
Opus 5.5	imcs21	calibration	10217364	symptom_237	10217364	0.02148	4.254861292196438	not_mentioned		not_mentioned	correct	ok	not_mentioned	released	unavailable
Opus 5.5	imcs21	calibration	10217364	symptom_238	10217364	0.02148	4.254861292196438	not_mentioned		not_mentioned	correct	ok	not_mentioned	released	unavailable
Opus 5.5	imcs21	calibration	10217364	symptom_239	10217364	0.02148	4.254861292196438	not_mentioned		not_mentioned	correct	ok	not_mentioned	released	unavailable
Opus 5.5	imcs21	calibration	10217364	symptom_240	10217364	0.02148	4.254861292196438	not_mentioned		not_mentioned	correct	ok	not_mentioned	released	unavailable
Opus 5.5	imcs21	calibration	10217364	symptom_241	10217364	0.02148	4.254861292196438	not_mentioned		not_mentioned	correct	ok	not_mentioned	released	unavailable
Opus 5.5	imcs21	calibration	10217364	symptom_242	10217364	0.02148	4.254861292196438	not_mentioned		not_mentioned	correct	ok	not_mentioned	released	unavailable
Opus 5.5	imcs21	calibration	10217364	symptom_243	10217364	0.02148	4.254861292196438	not_mentioned		not_mentioned	correct	ok	not_mentioned	released	unavailable
Opus 5.5	imcs21	calibration	10217364	symptom_244	10217364	0.02148	4.254861292196438	not_mentioned		not_mentioned	correct	ok	not_mentioned	released	unavailable
Opus 5.5	imcs21	calibration	10217364	symptom_245	10217364	0.02148	4.254861292196438	not_mentioned		not_mentioned	correct	ok	not_mentioned	released	unavailable
Opus 5.5	imcs21	calibration	10217364	symptom_246	10217364	0.02148	4.254861292196438	not_mentioned		not_mentioned	correct	ok	not_mentioned	released	unavailable
Opus 5.5	imcs21	calibration	10217364	symptom_247	10217364	0.02148	4.254861292196438	not_mentioned		not_mentioned	correct	ok	not_mentioned	released	unavailable
Opus 5.5	imcs21	calibration	10217364	symptom_248	10217364	0.02148	4.254861292196438	not_mentioned		not_mentioned	correct	ok	not_mentioned	released	unavailable
Opus 5.5	imcs21	calibration	10217364	symptom_249	10217364	0.02148	4.254861292196438	not_mentioned		not_mentioned	correct	ok	not_mentioned	released	unavailable
Opus 5.5	imcs21	calibration	10217364	symptom_250	10217364	0.02148	4.254861292196438	not_mentioned		not_mentioned	correct	ok	not_mentioned	released	unavailable
Opus 5.5	imcs21	calibration	10217364	symptom_251	10217364	0.02148	4.254861292196438	not_mentioned		not_mentioned	correct	ok	not_mentioned	released	unavailable
Opus 5.5	imcs21	calibration	10217364	symptom_252	10217364	0.02148	4.254861292196438	not_mentioned		not_mentioned	correct	ok	not_mentioned	released	unavailable
Opus 5.5	imcs21	calibration	10217364	symptom_253	10217364	0.02148	4.254861292196438	not_mentioned		not_mentioned	correct	ok	not_mentioned	released	unavailable
Opus 5.5	imcs21	calibration	10217364	symptom_254	10217364	0.02148	4.254861292196438	not_mentioned		not_mentioned	correct	ok	not_mentioned	released	unavailable
Opus 5.5	imcs21	calibration	10217364	symptom_255	10217364	0.02148	4.254861292196438	not_mentioned		not_mentioned	correct	ok	not_mentioned	released	unavailable
Opus 5.5	imcs21	calibration	10217364	symptom_256	10217364	0.02148	4.254861292196438	not_mentioned		not_mentioned	correct	ok	not_mentioned	released	unavailable
Opus 5.5	imcs21	calibration	10217364	symptom_257	10217364	0.02148	4.254861292196438	not_mentioned		not_mentioned	correct	ok	not_mentioned	released	unavailable
Opus 5.5	imcs21	calibration	10217364	symptom_258	10217364	0.02148	4.254861292196438	not_mentioned		not_mentioned	correct	ok	not_mentioned	released	unavailable
Opus 5.5	imcs21	calibration	10217364	symptom_259	10217364	0.02148	4.254861292196438	not_mentioned		not_mentioned	correct	ok	not_mentioned	released	unavailable
Opus 5.5	imcs21	calibration	10217364	symptom_260	10217364	0.02148	4.254861292196438	not_mentioned		not_mentioned	correct	ok	not_mentioned	released	unavailable
Opus 5.5	imcs21	calibration	10217364	symptom_261	10217364	0.02148	4.254861292196438	not_mentioned		not_mentioned	correct	ok	not_mentioned	released	unavailable
Opus 5.5	imcs21	calibration	10217364	symptom_262	10217364	0.02148	4.254861292196438	not_mentioned		not_mentioned	correct	ok	not_mentioned	released	unavailable
Opus 5.5	imcs21	calibration	10217364	symptom_263	10217364	0.02148	4.254861292196438	not_mentioned		not_mentioned	correct	ok	not_mentioned	released	unavailable
Opus 5.5	imcs21	calibration	10217364	symptom_264	10217364	0.02148	4.254861292196438	not_mentioned		not_mentioned	correct	ok	not_mentioned	released	unavailable
Opus 5.5	imcs21	calibration	10217364	symptom_265	10217364	0.02148	4.254861292196438	not_mentioned		not_mentioned	correct	ok	not_mentioned	released	unavailable
Opus 5.5	imcs21	calibration	10217364	symptom_266	10217364	0.02148	4.254861292196438	not_mentioned		not_mentioned	correct	ok	not_mentioned	released	unavailable
Opus 5.5	imcs21	calibration	10217364	symptom_267	10217364	0.02148	4.254861292196438	not_mentioned		not_mentioned	correct	ok	not_mentioned	released	unavailable
Opus 5.5	imcs21	calibration	10217364	symptom_268	10217364	0.02148	4.254861292196438	not_mentioned		not_mentioned	correct	ok	not_mentioned	released	unavailable
Opus 5.5	imcs21	calibration	10217364	symptom_269	10217364	0.02148	4.254861292196438	not_mentioned		not_mentioned	correct	ok	not_mentioned	released	unavailable
Opus 5.5	imcs21	calibration	10217364	symptom_270	10217364	0.02148	4.254861292196438	not_mentioned		not_mentioned	correct	ok	not_mentioned	released	unavailable
Opus 5.5	imcs21	calibration	10217364	symptom_271	10217364	0.02148	4.254861292196438	not_mentioned		not_mentioned	correct	ok	not_mentioned	released	unavailable
Opus 5.5	imcs21	calibration	10217364	symptom_272	10217364	0.02148	4.254861292196438	not_mentioned		not_mentioned	correct	ok	not_mentioned	released	unavailable
Opus 5.5	imcs21	calibration	10217364	symptom_273	10217364	0.02148	4.254861292196438	not_mentioned		not_mentioned	correct	ok	not_mentioned	released	unavailable
Opus 5.5	imcs21	calibration	10217364	symptom_274	10217364	0.02148	4.254861292196438	not_mentioned		not_mentioned	correct	ok	not_mentioned	released	unavailable
Opus 5.5	imcs21	calibration	10217364	symptom_275	10217364	0.02148	4.254861292196438	not_mentioned		not_mentioned	correct	ok	not_mentioned	released	unavailable
Opus 5.5	imcs21	calibration	10217364	symptom_276	10217364	0.02148	4.254861292196438	not_mentioned		not_mentioned	correct	ok	not_mentioned	released	unavailable
Opus 5.5	imcs21	calibration	10217364	symptom_277	10217364	0.02148	4.254861292196438	not_mentioned		not_mentioned	correct	ok	not_mentioned	released	unavailable
Opus 5.5	imcs21	calibration	10217364	symptom_278	10217364	0.02148	4.254861292196438	not_mentioned		not_mentioned	correct	ok	not_mentioned	released	unavailable
Opus 5.5	imcs21	calibration	10217364	symptom_279	10217364	0.02148	4.254861292196438	not_mentioned		not_mentioned	correct	ok	not_mentioned	released	unavailable
Opus 5.5	imcs21	calibration	10217364	symptom_280	10217364	0.02148	4.254861292196438	not_mentioned		not_mentioned	correct	ok	not_mentioned	released	unavailable
Opus 5.5	imcs21	calibration	10217364	symptom_281	10217364	0.02148	4.254861292196438	not_mentioned		not_mentioned	correct	ok	not_mentioned	released	unavailable
Opus 5.5	imcs21	calibration	10217364	symptom_282	10217364	0.02148	4.254861292196438	not_mentioned		not_mentioned	correct	ok	not_mentioned	released	unavailable
Opus 5.5	imcs21	calibration	10217364	symptom_283	10217364	0.02148	4.254861292196438	not_mentioned		not_mentioned	correct	ok	not_mentioned	released	unavailable
Opus 5.5	imcs21	calibration	10217364	symptom_284	10217364	0.02148	4.254861292196438	not_mentioned		not_mentioned	correct	ok	not_mentioned	released	unavailable
Opus 5.5	imcs21	calibration	10217364	symptom_285	10217364	0.02148	4.254861292196438	not_mentioned		not_mentioned	correct	ok	not_mentioned	released	unavailable
Opus 5.5	imcs21	calibration	10217364	symptom_286	10217364	0.02148	4.254861292196438	not_mentioned		not_mentioned	correct	ok	not_mentioned	released	unavailable
Opus 5.5	imcs21	calibration	10217364	symptom_287	10217364	0.02148	4.254861292196438	not_mentioned		not_mentioned	correct	ok	not_mentioned	released	unavailable
Opus 5.5	imcs21	calibration	10217364	symptom_288	10217364	0.02148	4.254861292196438	not_mentioned		not_mentioned	correct	ok	not_mentioned	released	unavailable
Opus 5.5	imcs21	calibration	10217364	symptom_289	10217364	0.02148	4.254861292196438	not_mentioned		not_mentioned	correct	ok	not_mentioned	released	unavailable
Opus 5.5	imcs21	calibration	10217364	symptom_290	10217364	0.02148	4.254861292196438	not_mentioned		not_mentioned	correct	ok	not_mentioned	released	unavailable
Opus 5.5	imcs21	calibration	10217364	symptom_291	10217364	0.02148	4.254861292196438	not_mentioned		not_mentioned	correct	ok	not_mentioned	released	unavailable
Opus 5.5	imcs21	calibration	10217364	symptom_292	10217364	0.02148	4.254861292196438	not_mentioned		not_mentioned	correct	ok	not_mentioned	released	unavailable
Opus 5.5	imcs21	calibration	10217364	symptom_293	10217364	0.02148	4.254861292196438	not_mentioned		not_mentioned	correct	ok	not_mentioned	released	unavailable
Opus 5.5	imcs21	calibration	10217364	symptom_294	10217364	0.02148	4.254861292196438	not_mentioned		not_mentioned	correct	ok	not_mentioned	released	unavailable
Opus 5.5	imcs21	calibration	10217364	symptom_295	10217364	0.02148	4.254861292196438	not_mentioned		not_mentioned	correct	ok	not_mentioned	released	unavailable
Opus 5.5	imcs21	calibration	10217364	symptom_296	10217364	0.02148	4.254861292196438	not_mentioned		not_mentioned	correct	ok	not_mentioned	released	unavailable
Opus 5.5	imcs21	calibration	10217364	symptom_297	10217364	0.02148	4.254861292196438	not_mentioned		not_mentioned	correct	ok	not_mentioned	released	unavailable
Opus 5.5	imcs21	calibration	10217364	symptom_298	10217364	0.02148	4.254861292196438	not_mentioned		not_mentioned	correct	ok	not_mentioned	released	unavailable
Opus 5.5	imcs21	calibration	10217364	symptom_299	10217364	0.02148	4.254861292196438	not_mentioned		not_mentioned	correct	ok	not_mentioned	released	unavailable
Opus 5.5	imcs21	calibration	10217364	symptom_300	10217364	0.02148	4.254861292196438	not_mentioned		not_mentioned	correct	ok	not_mentioned	released	unavailable
Opus 5.5	imcs21	calibration	10217364	symptom_301	10217364	0.02148	4.254861292196438	not_mentioned		not_mentioned	correct	ok	not_mentioned	released	unavailable
Opus 5.5	imcs21	calibration	10217364	symptom_302	10217364	0.02148	4.254861292196438	not_mentioned		not_mentioned	correct	ok	not_mentioned	released	unavailable
Opus 5.5	imcs21	calibration	10217364	symptom_303	10217364	0.02148	4.254861292196438	not_mentioned		not_mentioned	correct	ok	not_mentioned	released	unavailable
Opus 5.5	imcs21	calibration	10217364	symptom_304	10217364	0.02148	4.254861292196438	not_mentioned		not_mentioned	correct	ok	not_mentioned	released	unavailable
Opus 5.5	imcs21	calibration	10217364	symptom_305	10217364	0.02148	4.254861292196438	not_mentioned		not_mentioned	correct	ok	not_mentioned	released	unavailable
Opus 5.5	imcs21	calibration	10217364	symptom_306	10217364	0.02148	4.254861292196438	not_mentioned		not_mentioned	correct	ok	not_mentioned	released	unavailable
Opus 5.5	imcs21	calibration	10217364	symptom_307	10217364	0.02148	4.254861292196438	not_mentioned		not_mentioned	correct	ok	not_mentioned	released	unavailable
Opus 5.5	imcs21	calibration	10217364	symptom_308	10217364	0.02148	4.254861292196438	not_mentioned		not_mentioned	correct	ok	not_mentioned	released	unavailable
Opus 5.5	imcs21	calibration	10217364	symptom_309	10217364	0.02148	4.254861292196438	not_mentioned		not_mentioned	correct	ok	not_mentioned	released	unavailable
Opus 5.5	imcs21	calibration	10217364	symptom_310	10217364	0.02148	4.254861292196438	not_mentioned		not_mentioned	correct	ok	not_mentioned	released	unavailable
Opus 5.5	imcs21	calibration	10217364	symptom_311	10217364	0.02148	4.254861292196438	not_mentioned		not_mentioned	correct	ok	not_mentioned	released	unavailable
Opus 5.5	imcs21	calibration	10217364	symptom_312	10217364	0.02148	4.254861292196438	not_mentioned		not_mentioned	correct	ok	not_mentioned	released	unavailable
Opus 5.5	imcs21	calibration	10217364	symptom_313	10217364	0.02148	4.254861292196438	not_mentioned		not_mentioned	correct	ok	not_mentioned	released	unavailable
Opus 5.5	imcs21	calibration	10217364	symptom_314	10217364	0.02148	4.254861292196438	not_mentioned		not_mentioned	correct	ok	not_mentioned	released	unavailable
Opus 5.5	imcs21	calibration	10217364	symptom_315	10217364	0.02148	4.254861292196438	not_mentioned		not_mentioned	correct	ok	not_mentioned	released	unavailable
Opus 5.5	imcs21	calibration	10217364	symptom_316	10217364	0.02148	4.254861292196438	not_mentioned		not_mentioned	correct	ok	not_mentioned	released	unavailable
Opus 5.5	imcs21	calibration	10217364	symptom_317	10217364	0.02148	4.254861292196438	not_mentioned		not_mentioned	correct	ok	not_mentioned	released	unavailable
Opus 5.5	imcs21	calibration	10217364	symptom_318	10217364	0.02148	4.254861292196438	not_mentioned		not_mentioned	correct	ok	not_mentioned	released	unavailable
Opus 5.5	imcs21	calibration	10217364	symptom_319	10217364	0.02148	4.254861292196438	not_mentioned		not_mentioned	correct	ok	not_mentioned	released	unavailable
Opus 5.5	imcs21	calibration	10217364	symptom_320	10217364	0.02148	4.254861292196438	not_mentioned		not_mentioned	correct	ok	not_mentioned	released	unavailable
Opus 5.5	imcs21	calibration	10217364	symptom_321	10217364	0.02148	4.254861292196438	not_mentioned		not_mentioned	correct	ok	not_mentioned	released	unavailable
Opus 5.5	imcs21	calibration	10217364	symptom_322	10217364	0.02148	4.254861292196438	not_mentioned		not_mentioned	correct	ok	not_mentioned	released	unavailable
Opus 5.5	imcs21	calibration	10217364	symptom_323	10217364	0.02148	4.254861292196438	not_mentioned		not_mentioned	correct	ok	not_mentioned	released	unavailable
Opus 5.5	imcs21	calibration	10217364	symptom_324	10217364	0.02148	4.254861292196438	not_mentioned		not_mentioned	correct	ok	not_mentioned	released	unavailable
Opus 5.5	imcs21	calibration	10217364	symptom_325	10217364	0.02148	4.254861292196438	not_mentioned		not_mentioned	correct	ok	not_mentioned	released	unavailable
Opus 5.5	imcs21	calibration	10217364	symptom_326	10217364	0.02148	4.254861292196438	not_mentioned		not_mentioned	correct	ok	not_mentioned	released	unavailable
Opus 5.5	imcs21	calibration	10217364	symptom_327	10217364	0.02148	4.254861292196438	not_mentioned		not_mentioned	correct	ok	not_mentioned	released	unavailable
Opus 5.5	imcs21	calibration	10217364	symptom_328	10217364	0.02148	4.254861292196438	not_mentioned		not_mentioned	correct	ok	not_mentioned	released	unavailable
Opus 5.5	imcs21	calibration	10217364	symptom_329	10217364	0.02148	4.254861292196438	not_mentioned		not_mentioned	correct	ok	not_mentioned	released	unavailable
Opus 5.5	imcs21	calibration	10217364	symptom_330	10217364	0.02148	4.254861292196438	not_mentioned		not_mentioned	correct	ok	not_mentioned	released	unavailable
Opus 5.5	imcs21	calibration	10217405	symptom_000	10217405	0.031628	7.62059420812875	positive	0.95	positive	correct	ok	positive	released	reported_percentage
Opus 5.5	imcs21	calibration	10217405	symptom_001	10217405	0.031628	7.62059420812875	not_mentioned		not_mentioned	correct	ok	not_mentioned	released	unavailable
Opus 5.5	imcs21	calibration	10217405	symptom_002	10217405	0.031628	7.62059420812875	positive	0.55	positive	correct	ok	positive	released	reported_percentage
Opus 5.5	imcs21	calibration	10217405	symptom_003	10217405	0.031628	7.62059420812875	not_mentioned		not_mentioned	correct	ok	not_mentioned	released	unavailable
Opus 5.5	imcs21	calibration	10217405	symptom_004	10217405	0.031628	7.62059420812875	not_mentioned		not_mentioned	correct	ok	not_mentioned	released	unavailable
Opus 5.5	imcs21	calibration	10217405	symptom_005	10217405	0.031628	7.62059420812875	positive	0.95	positive	correct	ok	positive	released	reported_percentage
Opus 5.5	imcs21	calibration	10217405	symptom_006	10217405	0.031628	7.62059420812875	not_mentioned		negative	incorrect	ok	negative	released	unavailable
Opus 5.5	imcs21	calibration	10217405	symptom_007	10217405	0.031628	7.62059420812875	not_mentioned		not_mentioned	correct	ok	not_mentioned	released	unavailable
Opus 5.5	imcs21	calibration	10217405	symptom_008	10217405	0.031628	7.62059420812875	not_mentioned		not_mentioned	correct	ok	not_mentioned	released	unavailable
Opus 5.5	imcs21	calibration	10217405	symptom_009	10217405	0.031628	7.62059420812875	not_mentioned		not_mentioned	correct	ok	not_mentioned	released	unavailable
Opus 5.5	imcs21	calibration	10217405	symptom_010	10217405	0.031628	7.62059420812875	not_mentioned		not_mentioned	correct	ok	not_mentioned	released	unavailable
Opus 5.5	imcs21	calibration	10217405	symptom_011	10217405	0.031628	7.62059420812875	uncertain	0.65	uncertain	correct	ok	uncertain	released	reported_percentage
Opus 5.5	imcs21	calibration	10217405	symptom_012	10217405	0.031628	7.62059420812875	uncertain	0.7	uncertain	correct	ok	uncertain	released	reported_percentage
Opus 5.5	imcs21	calibration	10217405	symptom_013	10217405	0.031628	7.62059420812875	not_mentioned		not_mentioned	correct	ok	not_mentioned	released	unavailable
Opus 5.5	imcs21	calibration	10217405	symptom_014	10217405	0.031628	7.62059420812875	not_mentioned		not_mentioned	correct	ok	not_mentioned	released	unavailable
Opus 5.5	imcs21	calibration	10217405	symptom_015	10217405	0.031628	7.62059420812875	not_mentioned		not_mentioned	correct	ok	not_mentioned	released	unavailable
Opus 5.5	imcs21	calibration	10217405	symptom_016	10217405	0.031628	7.62059420812875	not_mentioned		not_mentioned	correct	ok	not_mentioned	released	unavailable
Opus 5.5	imcs21	calibration	10217405	symptom_017	10217405	0.031628	7.62059420812875	uncertain	0.5	not_mentioned	incorrect	ok	not_mentioned	released	reported_percentage
Opus 5.5	imcs21	calibration	10217405	symptom_018	10217405	0.031628	7.62059420812875	not_mentioned		not_mentioned	correct	ok	not_mentioned	released	unavailable
Opus 5.5	imcs21	calibration	10217405	symptom_019	10217405	0.031628	7.62059420812875	not_mentioned		not_mentioned	correct	ok	not_mentioned	released	unavailable
Opus 5.5	imcs21	calibration	10217405	symptom_020	10217405	0.031628	7.62059420812875	not_mentioned		not_mentioned	correct	ok	not_mentioned	released	unavailable
Opus 5.5	imcs21	calibration	10217405	symptom_021	10217405	0.031628	7.62059420812875	not_mentioned		not_mentioned	correct	ok	not_mentioned	released	unavailable
Opus 5.5	imcs21	calibration	10217405	symptom_022	10217405	0.031628	7.62059420812875	positive	0.65	positive	correct	ok	positive	released	reported_percentage
Opus 5.5	imcs21	calibration	10217405	symptom_023	10217405	0.031628	7.62059420812875	not_mentioned		not_mentioned	correct	ok	not_mentioned	released	unavailable
Opus 5.5	imcs21	calibration	10217405	symptom_024	10217405	0.031628	7.62059420812875	not_mentioned		not_mentioned	correct	ok	not_mentioned	released	unavailable
Opus 5.5	imcs21	calibration	10217405	symptom_025	10217405	0.031628	7.62059420812875	not_mentioned		not_mentioned	correct	ok	not_mentioned	released	unavailable
Opus 5.5	imcs21	calibration	10217405	symptom_026	10217405	0.031628	7.62059420812875	not_mentioned		not_mentioned	correct	ok	not_mentioned	released	unavailable
Opus 5.5	imcs21	calibration	10217405	symptom_027	10217405	0.031628	7.62059420812875	not_mentioned		not_mentioned	correct	ok	not_mentioned	released	unavailable
Opus 5.5	imcs21	calibration	10217405	symptom_028	10217405	0.031628	7.62059420812875	not_mentioned		not_mentioned	correct	ok	not_mentioned	released	unavailable
Opus 5.5	imcs21	calibration	10217405	symptom_029	10217405	0.031628	7.62059420812875	not_mentioned		not_mentioned	correct	ok	not_mentioned	released	unavailable
Opus 5.5	imcs21	calibration	10217405	symptom_030	10217405	0.031628	7.62059420812875	not_mentioned		not_mentioned	correct	ok	not_mentioned	released	unavailable
Opus 5.5	imcs21	calibration	10217405	symptom_031	10217405	0.031628	7.62059420812875	not_mentioned		not_mentioned	correct	ok	not_mentioned	released	unavailable
Opus 5.5	imcs21	calibration	10217405	symptom_032	10217405	0.031628	7.62059420812875	not_mentioned		not_mentioned	correct	ok	not_mentioned	released	unavailable
Opus 5.5	imcs21	calibration	10217405	symptom_033	10217405	0.031628	7.62059420812875	not_mentioned		not_mentioned	correct	ok	not_mentioned	released	unavailable
Opus 5.5	imcs21	calibration	10217405	symptom_034	10217405	0.031628	7.62059420812875	not_mentioned		not_mentioned	correct	ok	not_mentioned	released	unavailable
Opus 5.5	imcs21	calibration	10217405	symptom_035	10217405	0.031628	7.62059420812875	not_mentioned		not_mentioned	correct	ok	not_mentioned	released	unavailable
Opus 5.5	imcs21	calibration	10217405	symptom_036	10217405	0.031628	7.62059420812875	positive	0.6	uncertain	incorrect	ok	uncertain	released	reported_percentage
Opus 5.5	imcs21	calibration	10217405	symptom_037	10217405	0.031628	7.62059420812875	not_mentioned		not_mentioned	correct	ok	not_mentioned	released	unavailable
Opus 5.5	imcs21	calibration	10217405	symptom_038	10217405	0.031628	7.62059420812875	not_mentioned		not_mentioned	correct	ok	not_mentioned	released	unavailable
Opus 5.5	imcs21	calibration	10217405	symptom_039	10217405	0.031628	7.62059420812875	not_mentioned		not_mentioned	correct	ok	not_mentioned	released	unavailable
Opus 5.5	imcs21	calibration	10217405	symptom_040	10217405	0.031628	7.62059420812875	not_mentioned		not_mentioned	correct	ok	not_mentioned	released	unavailable
Opus 5.5	imcs21	calibration	10217405	symptom_041	10217405	0.031628	7.62059420812875	not_mentioned		not_mentioned	correct	ok	not_mentioned	released	unavailable
Opus 5.5	imcs21	calibration	10217405	symptom_042	10217405	0.031628	7.62059420812875	positive	0.7	positive	correct	ok	positive	released	reported_percentage
Opus 5.5	imcs21	calibration	10217405	symptom_043	10217405	0.031628	7.62059420812875	not_mentioned		not_mentioned	correct	ok	not_mentioned	released	unavailable
Opus 5.5	imcs21	calibration	10217405	symptom_044	10217405	0.031628	7.62059420812875	uncertain	0.55	not_mentioned	incorrect	ok	not_mentioned	released	reported_percentage
Opus 5.5	imcs21	calibration	10217405	symptom_045	10217405	0.031628	7.62059420812875	not_mentioned		not_mentioned	correct	ok	not_mentioned	released	unavailable
Opus 5.5	imcs21	calibration	10217405	symptom_046	10217405	0.031628	7.62059420812875	not_mentioned		not_mentioned	correct	ok	not_mentioned	released	unavailable
Opus 5.5	imcs21	calibration	10217405	symptom_047	10217405	0.031628	7.62059420812875	uncertain	0.8	positive	incorrect	ok	positive	released	reported_percentage
Opus 5.5	imcs21	calibration	10217405	symptom_048	10217405	0.031628	7.62059420812875	positive	0.6	not_mentioned	incorrect	ok	not_mentioned	released	reported_percentage
Opus 5.5	imcs21	calibration	10217405	symptom_049	10217405	0.031628	7.62059420812875	not_mentioned		not_mentioned	correct	ok	not_mentioned	released	unavailable
Opus 5.5	imcs21	calibration	10217405	symptom_050	10217405	0.031628	7.62059420812875	not_mentioned		not_mentioned	correct	ok	not_mentioned	released	unavailable
Opus 5.5	imcs21	calibration	10217405	symptom_051	10217405	0.031628	7.62059420812875	not_mentioned		not_mentioned	correct	ok	not_mentioned	released	unavailable
Opus 5.5	imcs21	calibration	10217405	symptom_052	10217405	0.031628	7.62059420812875	not_mentioned		not_mentioned	correct	ok	not_mentioned	released	unavailable
Opus 5.5	imcs21	calibration	10217405	symptom_053	10217405	0.031628	7.62059420812875	not_mentioned		not_mentioned	correct	ok	not_mentioned	released	unavailable
Opus 5.5	imcs21	calibration	10217405	symptom_054	10217405	0.031628	7.62059420812875	not_mentioned		not_mentioned	correct	ok	not_mentioned	released	unavailable
Opus 5.5	imcs21	calibration	10217405	symptom_055	10217405	0.031628	7.62059420812875	not_mentioned		not_mentioned	correct	ok	not_mentioned	released	unavailable
Opus 5.5	imcs21	calibration	10217405	symptom_056	10217405	0.031628	7.62059420812875	not_mentioned		not_mentioned	correct	ok	not_mentioned	released	unavailable
Opus 5.5	imcs21	calibration	10217405	symptom_057	10217405	0.031628	7.62059420812875	not_mentioned		not_mentioned	correct	ok	not_mentioned	released	unavailable
Opus 5.5	imcs21	calibration	10217405	symptom_058	10217405	0.031628	7.62059420812875	not_mentioned		not_mentioned	correct	ok	not_mentioned	released	unavailable
Opus 5.5	imcs21	calibration	10217405	symptom_059	10217405	0.031628	7.62059420812875	not_mentioned		not_mentioned	correct	ok	not_mentioned	released	unavailable
Opus 5.5	imcs21	calibration	10217405	symptom_060	10217405	0.031628	7.62059420812875	not_mentioned		not_mentioned	correct	ok	not_mentioned	released	unavailable
Opus 5.5	imcs21	calibration	10217405	symptom_061	10217405	0.031628	7.62059420812875	not_mentioned		not_mentioned	correct	ok	not_mentioned	released	unavailable
Opus 5.5	imcs21	calibration	10217405	symptom_062	10217405	0.031628	7.62059420812875	not_mentioned		not_mentioned	correct	ok	not_mentioned	released	unavailable
Opus 5.5	imcs21	calibration	10217405	symptom_063	10217405	0.031628	7.62059420812875	not_mentioned		not_mentioned	correct	ok	not_mentioned	released	unavailable
Opus 5.5	imcs21	calibration	10217405	symptom_064	10217405	0.031628	7.62059420812875	not_mentioned		not_mentioned	correct	ok	not_mentioned	released	unavailable
Opus 5.5	imcs21	calibration	10217405	symptom_065	10217405	0.031628	7.62059420812875	not_mentioned		not_mentioned	correct	ok	not_mentioned	released	unavailable
Opus 5.5	imcs21	calibration	10217405	symptom_066	10217405	0.031628	7.62059420812875	not_mentioned		not_mentioned	correct	ok	not_mentioned	released	unavailable
Opus 5.5	imcs21	calibration	10217405	symptom_067	10217405	0.031628	7.62059420812875	not_mentioned		not_mentioned	correct	ok	not_mentioned	released	unavailable
Opus 5.5	imcs21	calibration	10217405	symptom_068	10217405	0.031628	7.62059420812875	not_mentioned		not_mentioned	correct	ok	not_mentioned	released	unavailable
Opus 5.5	imcs21	calibration	10217405	symptom_069	10217405	0.031628	7.62059420812875	not_mentioned		not_mentioned	correct	ok	not_mentioned	released	unavailable
Opus 5.5	imcs21	calibration	10217405	symptom_070	10217405	0.031628	7.62059420812875	not_mentioned		not_mentioned	correct	ok	not_mentioned	released	unavailable
Opus 5.5	imcs21	calibration	10217405	symptom_071	10217405	0.031628	7.62059420812875	not_mentioned		not_mentioned	correct	ok	not_mentioned	released	unavailable
Opus 5.5	imcs21	calibration	10217405	symptom_072	10217405	0.031628	7.62059420812875	not_mentioned		not_mentioned	correct	ok	not_mentioned	released	unavailable
Opus 5.5	imcs21	calibration	10217405	symptom_073	10217405	0.031628	7.62059420812875	not_mentioned		not_mentioned	correct	ok	not_mentioned	released	unavailable
Opus 5.5	imcs21	calibration	10217405	symptom_074	10217405	0.031628	7.62059420812875	not_mentioned		not_mentioned	correct	ok	not_mentioned	released	unavailable
Opus 5.5	imcs21	calibration	10217405	symptom_075	10217405	0.031628	7.62059420812875	not_mentioned		not_mentioned	correct	ok	not_mentioned	released	unavailable
Opus 5.5	imcs21	calibration	10217405	symptom_076	10217405	0.031628	7.62059420812875	not_mentioned		not_mentioned	correct	ok	not_mentioned	released	unavailable
Opus 5.5	imcs21	calibration	10217405	symptom_077	10217405	0.031628	7.62059420812875	not_mentioned		not_mentioned	correct	ok	not_mentioned	released	unavailable
Opus 5.5	imcs21	calibration	10217405	symptom_078	10217405	0.031628	7.62059420812875	not_mentioned		not_mentioned	correct	ok	not_mentioned	released	unavailable
Opus 5.5	imcs21	calibration	10217405	symptom_079	10217405	0.031628	7.62059420812875	not_mentioned		not_mentioned	correct	ok	not_mentioned	released	unavailable
Opus 5.5	imcs21	calibration	10217405	symptom_080	10217405	0.031628	7.62059420812875	not_mentioned		not_mentioned	correct	ok	not_mentioned	released	unavailable
Opus 5.5	imcs21	calibration	10217405	symptom_081	10217405	0.031628	7.62059420812875	not_mentioned		not_mentioned	correct	ok	not_mentioned	released	unavailable
Opus 5.5	imcs21	calibration	10217405	symptom_082	10217405	0.031628	7.62059420812875	not_mentioned		not_mentioned	correct	ok	not_mentioned	released	unavailable
Opus 5.5	imcs21	calibration	10217405	symptom_083	10217405	0.031628	7.62059420812875	not_mentioned		not_mentioned	correct	ok	not_mentioned	released	unavailable
Opus 5.5	imcs21	calibration	10217405	symptom_084	10217405	0.031628	7.62059420812875	not_mentioned		not_mentioned	correct	ok	not_mentioned	released	unavailable
Opus 5.5	imcs21	calibration	10217405	symptom_085	10217405	0.031628	7.62059420812875	not_mentioned		not_mentioned	correct	ok	not_mentioned	released	unavailable
Opus 5.5	imcs21	calibration	10217405	symptom_086	10217405	0.031628	7.62059420812875	not_mentioned		not_mentioned	correct	ok	not_mentioned	released	unavailable
Opus 5.5	imcs21	calibration	10217405	symptom_087	10217405	0.031628	7.62059420812875	not_mentioned		not_mentioned	correct	ok	not_mentioned	released	unavailable
Opus 5.5	imcs21	calibration	10217405	symptom_088	10217405	0.031628	7.62059420812875	not_mentioned		not_mentioned	correct	ok	not_mentioned	released	unavailable
Opus 5.5	imcs21	calibration	10217405	symptom_089	10217405	0.031628	7.62059420812875	not_mentioned		not_mentioned	correct	ok	not_mentioned	released	unavailable
Opus 5.5	imcs21	calibration	10217405	symptom_090	10217405	0.031628	7.62059420812875	not_mentioned		not_mentioned	correct	ok	not_mentioned	released	unavailable
Opus 5.5	imcs21	calibration	10217405	symptom_091	10217405	0.031628	7.62059420812875	not_mentioned		not_mentioned	correct	ok	not_mentioned	released	unavailable
Opus 5.5	imcs21	calibration	10217405	symptom_092	10217405	0.031628	7.62059420812875	not_mentioned		not_mentioned	correct	ok	not_mentioned	released	unavailable
Opus 5.5	imcs21	calibration	10217405	symptom_093	10217405	0.031628	7.62059420812875	not_mentioned		not_mentioned	correct	ok	not_mentioned	released	unavailable
Opus 5.5	imcs21	calibration	10217405	symptom_094	10217405	0.031628	7.62059420812875	not_mentioned		not_mentioned	correct	ok	not_mentioned	released	unavailable
Opus 5.5	imcs21	calibration	10217405	symptom_095	10217405	0.031628	7.62059420812875	not_mentioned		not_mentioned	correct	ok	not_mentioned	released	unavailable
Opus 5.5	imcs21	calibration	10217405	symptom_096	10217405	0.031628	7.62059420812875	not_mentioned		not_mentioned	correct	ok	not_mentioned	released	unavailable
Opus 5.5	imcs21	calibration	10217405	symptom_097	10217405	0.031628	7.62059420812875	not_mentioned		not_mentioned	correct	ok	not_mentioned	released	unavailable
Opus 5.5	imcs21	calibration	10217405	symptom_098	10217405	0.031628	7.62059420812875	not_mentioned		not_mentioned	correct	ok	not_mentioned	released	unavailable
Opus 5.5	imcs21	calibration	10217405	symptom_099	10217405	0.031628	7.62059420812875	not_mentioned		not_mentioned	correct	ok	not_mentioned	released	unavailable
Opus 5.5	imcs21	calibration	10217405	symptom_100	10217405	0.031628	7.62059420812875	not_mentioned		not_mentioned	correct	ok	not_mentioned	released	unavailable
Opus 5.5	imcs21	calibration	10217405	symptom_101	10217405	0.031628	7.62059420812875	not_mentioned		not_mentioned	correct	ok	not_mentioned	released	unavailable
Opus 5.5	imcs21	calibration	10217405	symptom_102	10217405	0.031628	7.62059420812875	not_mentioned		not_mentioned	correct	ok	not_mentioned	released	unavailable
Opus 5.5	imcs21	calibration	10217405	symptom_103	10217405	0.031628	7.62059420812875	not_mentioned		not_mentioned	correct	ok	not_mentioned	released	unavailable
Opus 5.5	imcs21	calibration	10217405	symptom_104	10217405	0.031628	7.62059420812875	not_mentioned		not_mentioned	correct	ok	not_mentioned	released	unavailable
Opus 5.5	imcs21	calibration	10217405	symptom_105	10217405	0.031628	7.62059420812875	not_mentioned		not_mentioned	correct	ok	not_mentioned	released	unavailable
Opus 5.5	imcs21	calibration	10217405	symptom_106	10217405	0.031628	7.62059420812875	not_mentioned		not_mentioned	correct	ok	not_mentioned	released	unavailable
Opus 5.5	imcs21	calibration	10217405	symptom_107	10217405	0.031628	7.62059420812875	not_mentioned		not_mentioned	correct	ok	not_mentioned	released	unavailable
Opus 5.5	imcs21	calibration	10217405	symptom_108	10217405	0.031628	7.62059420812875	not_mentioned		not_mentioned	correct	ok	not_mentioned	released	unavailable
Opus 5.5	imcs21	calibration	10217405	symptom_109	10217405	0.031628	7.62059420812875	not_mentioned		not_mentioned	correct	ok	not_mentioned	released	unavailable
Opus 5.5	imcs21	calibration	10217405	symptom_110	10217405	0.031628	7.62059420812875	not_mentioned		not_mentioned	correct	ok	not_mentioned	released	unavailable
Opus 5.5	imcs21	calibration	10217405	symptom_111	10217405	0.031628	7.62059420812875	not_mentioned		not_mentioned	correct	ok	not_mentioned	released	unavailable
Opus 5.5	imcs21	calibration	10217405	symptom_112	10217405	0.031628	7.62059420812875	not_mentioned		not_mentioned	correct	ok	not_mentioned	released	unavailable
Opus 5.5	imcs21	calibration	10217405	symptom_113	10217405	0.031628	7.62059420812875	not_mentioned		not_mentioned	correct	ok	not_mentioned	released	unavailable
Opus 5.5	imcs21	calibration	10217405	symptom_114	10217405	0.031628	7.62059420812875	not_mentioned		not_mentioned	correct	ok	not_mentioned	released	unavailable
Opus 5.5	imcs21	calibration	10217405	symptom_115	10217405	0.031628	7.62059420812875	not_mentioned		not_mentioned	correct	ok	not_mentioned	released	unavailable
Opus 5.5	imcs21	calibration	10217405	symptom_116	10217405	0.031628	7.62059420812875	not_mentioned		not_mentioned	correct	ok	not_mentioned	released	unavailable
Opus 5.5	imcs21	calibration	10217405	symptom_117	10217405	0.031628	7.62059420812875	not_mentioned		not_mentioned	correct	ok	not_mentioned	released	unavailable
Opus 5.5	imcs21	calibration	10217405	symptom_118	10217405	0.031628	7.62059420812875	not_mentioned		not_mentioned	correct	ok	not_mentioned	released	unavailable
Opus 5.5	imcs21	calibration	10217405	symptom_119	10217405	0.031628	7.62059420812875	not_mentioned		not_mentioned	correct	ok	not_mentioned	released	unavailable
Opus 5.5	imcs21	calibration	10217405	symptom_120	10217405	0.031628	7.62059420812875	not_mentioned		not_mentioned	correct	ok	not_mentioned	released	unavailable
Opus 5.5	imcs21	calibration	10217405	symptom_121	10217405	0.031628	7.62059420812875	not_mentioned		not_mentioned	correct	ok	not_mentioned	released	unavailable
Opus 5.5	imcs21	calibration	10217405	symptom_122	10217405	0.031628	7.62059420812875	not_mentioned		not_mentioned	correct	ok	not_mentioned	released	unavailable
Opus 5.5	imcs21	calibration	10217405	symptom_123	10217405	0.031628	7.62059420812875	not_mentioned		not_mentioned	correct	ok	not_mentioned	released	unavailable
Opus 5.5	imcs21	calibration	10217405	symptom_124	10217405	0.031628	7.62059420812875	not_mentioned		not_mentioned	correct	ok	not_mentioned	released	unavailable
Opus 5.5	imcs21	calibration	10217405	symptom_125	10217405	0.031628	7.62059420812875	not_mentioned		not_mentioned	correct	ok	not_mentioned	released	unavailable
Opus 5.5	imcs21	calibration	10217405	symptom_126	10217405	0.031628	7.62059420812875	not_mentioned		not_mentioned	correct	ok	not_mentioned	released	unavailable
Opus 5.5	imcs21	calibration	10217405	symptom_127	10217405	0.031628	7.62059420812875	not_mentioned		not_mentioned	correct	ok	not_mentioned	released	unavailable
Opus 5.5	imcs21	calibration	10217405	symptom_128	10217405	0.031628	7.62059420812875	not_mentioned		not_mentioned	correct	ok	not_mentioned	released	unavailable
Opus 5.5	imcs21	calibration	10217405	symptom_129	10217405	0.031628	7.62059420812875	not_mentioned		not_mentioned	correct	ok	not_mentioned	released	unavailable
Opus 5.5	imcs21	calibration	10217405	symptom_130	10217405	0.031628	7.62059420812875	not_mentioned		not_mentioned	correct	ok	not_mentioned	released	unavailable
Opus 5.5	imcs21	calibration	10217405	symptom_131	10217405	0.031628	7.62059420812875	not_mentioned		not_mentioned	correct	ok	not_mentioned	released	unavailable
Opus 5.5	imcs21	calibration	10217405	symptom_132	10217405	0.031628	7.62059420812875	not_mentioned		not_mentioned	correct	ok	not_mentioned	released	unavailable
Opus 5.5	imcs21	calibration	10217405	symptom_133	10217405	0.031628	7.62059420812875	not_mentioned		not_mentioned	correct	ok	not_mentioned	released	unavailable
Opus 5.5	imcs21	calibration	10217405	symptom_134	10217405	0.031628	7.62059420812875	not_mentioned		not_mentioned	correct	ok	not_mentioned	released	unavailable
Opus 5.5	imcs21	calibration	10217405	symptom_135	10217405	0.031628	7.62059420812875	not_mentioned		not_mentioned	correct	ok	not_mentioned	released	unavailable
Opus 5.5	imcs21	calibration	10217405	symptom_136	10217405	0.031628	7.62059420812875	not_mentioned		not_mentioned	correct	ok	not_mentioned	released	unavailable
Opus 5.5	imcs21	calibration	10217405	symptom_137	10217405	0.031628	7.62059420812875	not_mentioned		not_mentioned	correct	ok	not_mentioned	released	unavailable
Opus 5.5	imcs21	calibration	10217405	symptom_138	10217405	0.031628	7.62059420812875	not_mentioned		not_mentioned	correct	ok	not_mentioned	released	unavailable
Opus 5.5	imcs21	calibration	10217405	symptom_139	10217405	0.031628	7.62059420812875	not_mentioned		not_mentioned	correct	ok	not_mentioned	released	unavailable
Opus 5.5	imcs21	calibration	10217405	symptom_140	10217405	0.031628	7.62059420812875	not_mentioned		not_mentioned	correct	ok	not_mentioned	released	unavailable
Opus 5.5	imcs21	calibration	10217405	symptom_141	10217405	0.031628	7.62059420812875	not_mentioned		not_mentioned	correct	ok	not_mentioned	released	unavailable
Opus 5.5	imcs21	calibration	10217405	symptom_142	10217405	0.031628	7.62059420812875	not_mentioned		not_mentioned	correct	ok	not_mentioned	released	unavailable
Opus 5.5	imcs21	calibration	10217405	symptom_143	10217405	0.031628	7.62059420812875	not_mentioned		not_mentioned	correct	ok	not_mentioned	released	unavailable
Opus 5.5	imcs21	calibration	10217405	symptom_144	10217405	0.031628	7.62059420812875	not_mentioned		not_mentioned	correct	ok	not_mentioned	released	unavailable
Opus 5.5	imcs21	calibration	10217405	symptom_145	10217405	0.031628	7.62059420812875	not_mentioned		not_mentioned	correct	ok	not_mentioned	released	unavailable
Opus 5.5	imcs21	calibration	10217405	symptom_146	10217405	0.031628	7.62059420812875	not_mentioned		not_mentioned	correct	ok	not_mentioned	released	unavailable
Opus 5.5	imcs21	calibration	10217405	symptom_147	10217405	0.031628	7.62059420812875	not_mentioned		not_mentioned	correct	ok	not_mentioned	released	unavailable
Opus 5.5	imcs21	calibration	10217405	symptom_148	10217405	0.031628	7.62059420812875	not_mentioned		not_mentioned	correct	ok	not_mentioned	released	unavailable
Opus 5.5	imcs21	calibration	10217405	symptom_149	10217405	0.031628	7.62059420812875	not_mentioned		not_mentioned	correct	ok	not_mentioned	released	unavailable
Opus 5.5	imcs21	calibration	10217405	symptom_150	10217405	0.031628	7.62059420812875	not_mentioned		not_mentioned	correct	ok	not_mentioned	released	unavailable
Opus 5.5	imcs21	calibration	10217405	symptom_151	10217405	0.031628	7.62059420812875	not_mentioned		not_mentioned	correct	ok	not_mentioned	released	unavailable
Opus 5.5	imcs21	calibration	10217405	symptom_152	10217405	0.031628	7.62059420812875	not_mentioned		not_mentioned	correct	ok	not_mentioned	released	unavailable
Opus 5.5	imcs21	calibration	10217405	symptom_153	10217405	0.031628	7.62059420812875	not_mentioned		not_mentioned	correct	ok	not_mentioned	released	unavailable
Opus 5.5	imcs21	calibration	10217405	symptom_154	10217405	0.031628	7.62059420812875	not_mentioned		not_mentioned	correct	ok	not_mentioned	released	unavailable
Opus 5.5	imcs21	calibration	10217405	symptom_155	10217405	0.031628	7.62059420812875	not_mentioned		not_mentioned	correct	ok	not_mentioned	released	unavailable
Opus 5.5	imcs21	calibration	10217405	symptom_156	10217405	0.031628	7.62059420812875	not_mentioned		not_mentioned	correct	ok	not_mentioned	released	unavailable
Opus 5.5	imcs21	calibration	10217405	symptom_157	10217405	0.031628	7.62059420812875	not_mentioned		not_mentioned	correct	ok	not_mentioned	released	unavailable
Opus 5.5	imcs21	calibration	10217405	symptom_158	10217405	0.031628	7.62059420812875	not_mentioned		not_mentioned	correct	ok	not_mentioned	released	unavailable
Opus 5.5	imcs21	calibration	10217405	symptom_159	10217405	0.031628	7.62059420812875	not_mentioned		not_mentioned	correct	ok	not_mentioned	released	unavailable
Opus 5.5	imcs21	calibration	10217405	symptom_160	10217405	0.031628	7.62059420812875	not_mentioned		not_mentioned	correct	ok	not_mentioned	released	unavailable
Opus 5.5	imcs21	calibration	10217405	symptom_161	10217405	0.031628	7.62059420812875	not_mentioned		not_mentioned	correct	ok	not_mentioned	released	unavailable
Opus 5.5	imcs21	calibration	10217405	symptom_162	10217405	0.031628	7.62059420812875	not_mentioned		not_mentioned	correct	ok	not_mentioned	released	unavailable
Opus 5.5	imcs21	calibration	10217405	symptom_163	10217405	0.031628	7.62059420812875	not_mentioned		not_mentioned	correct	ok	not_mentioned	released	unavailable
Opus 5.5	imcs21	calibration	10217405	symptom_164	10217405	0.031628	7.62059420812875	not_mentioned		not_mentioned	correct	ok	not_mentioned	released	unavailable
Opus 5.5	imcs21	calibration	10217405	symptom_165	10217405	0.031628	7.62059420812875	not_mentioned		not_mentioned	correct	ok	not_mentioned	released	unavailable
Opus 5.5	imcs21	calibration	10217405	symptom_166	10217405	0.031628	7.62059420812875	not_mentioned		not_mentioned	correct	ok	not_mentioned	released	unavailable
Opus 5.5	imcs21	calibration	10217405	symptom_167	10217405	0.031628	7.62059420812875	not_mentioned		not_mentioned	correct	ok	not_mentioned	released	unavailable
Opus 5.5	imcs21	calibration	10217405	symptom_168	10217405	0.031628	7.62059420812875	not_mentioned		not_mentioned	correct	ok	not_mentioned	released	unavailable
Opus 5.5	imcs21	calibration	10217405	symptom_169	10217405	0.031628	7.62059420812875	not_mentioned		not_mentioned	correct	ok	not_mentioned	released	unavailable
Opus 5.5	imcs21	calibration	10217405	symptom_170	10217405	0.031628	7.62059420812875	not_mentioned		not_mentioned	correct	ok	not_mentioned	released	unavailable
Opus 5.5	imcs21	calibration	10217405	symptom_171	10217405	0.031628	7.62059420812875	not_mentioned		not_mentioned	correct	ok	not_mentioned	released	unavailable
Opus 5.5	imcs21	calibration	10217405	symptom_172	10217405	0.031628	7.62059420812875	not_mentioned		not_mentioned	correct	ok	not_mentioned	released	unavailable
Opus 5.5	imcs21	calibration	10217405	symptom_173	10217405	0.031628	7.62059420812875	not_mentioned		not_mentioned	correct	ok	not_mentioned	released	unavailable
Opus 5.5	imcs21	calibration	10217405	symptom_174	10217405	0.031628	7.62059420812875	not_mentioned		not_mentioned	correct	ok	not_mentioned	released	unavailable
Opus 5.5	imcs21	calibration	10217405	symptom_175	10217405	0.031628	7.62059420812875	not_mentioned		not_mentioned	correct	ok	not_mentioned	released	unavailable
Opus 5.5	imcs21	calibration	10217405	symptom_176	10217405	0.031628	7.62059420812875	not_mentioned		not_mentioned	correct	ok	not_mentioned	released	unavailable
Opus 5.5	imcs21	calibration	10217405	symptom_177	10217405	0.031628	7.62059420812875	not_mentioned		not_mentioned	correct	ok	not_mentioned	released	unavailable
Opus 5.5	imcs21	calibration	10217405	symptom_178	10217405	0.031628	7.62059420812875	not_mentioned		not_mentioned	correct	ok	not_mentioned	released	unavailable
Opus 5.5	imcs21	calibration	10217405	symptom_179	10217405	0.031628	7.62059420812875	not_mentioned		not_mentioned	correct	ok	not_mentioned	released	unavailable
Opus 5.5	imcs21	calibration	10217405	symptom_180	10217405	0.031628	7.62059420812875	not_mentioned		not_mentioned	correct	ok	not_mentioned	released	unavailable
Opus 5.5	imcs21	calibration	10217405	symptom_181	10217405	0.031628	7.62059420812875	not_mentioned		not_mentioned	correct	ok	not_mentioned	released	unavailable
Opus 5.5	imcs21	calibration	10217405	symptom_182	10217405	0.031628	7.62059420812875	not_mentioned		not_mentioned	correct	ok	not_mentioned	released	unavailable
Opus 5.5	imcs21	calibration	10217405	symptom_183	10217405	0.031628	7.62059420812875	not_mentioned		not_mentioned	correct	ok	not_mentioned	released	unavailable
Opus 5.5	imcs21	calibration	10217405	symptom_184	10217405	0.031628	7.62059420812875	not_mentioned		not_mentioned	correct	ok	not_mentioned	released	unavailable
Opus 5.5	imcs21	calibration	10217405	symptom_185	10217405	0.031628	7.62059420812875	not_mentioned		not_mentioned	correct	ok	not_mentioned	released	unavailable
Opus 5.5	imcs21	calibration	10217405	symptom_186	10217405	0.031628	7.62059420812875	not_mentioned		not_mentioned	correct	ok	not_mentioned	released	unavailable
Opus 5.5	imcs21	calibration	10217405	symptom_187	10217405	0.031628	7.62059420812875	not_mentioned		not_mentioned	correct	ok	not_mentioned	released	unavailable
Opus 5.5	imcs21	calibration	10217405	symptom_188	10217405	0.031628	7.62059420812875	not_mentioned		not_mentioned	correct	ok	not_mentioned	released	unavailable
Opus 5.5	imcs21	calibration	10217405	symptom_189	10217405	0.031628	7.62059420812875	not_mentioned		not_mentioned	correct	ok	not_mentioned	released	unavailable
Opus 5.5	imcs21	calibration	10217405	symptom_190	10217405	0.031628	7.62059420812875	not_mentioned		not_mentioned	correct	ok	not_mentioned	released	unavailable
Opus 5.5	imcs21	calibration	10217405	symptom_191	10217405	0.031628	7.62059420812875	not_mentioned		not_mentioned	correct	ok	not_mentioned	released	unavailable
Opus 5.5	imcs21	calibration	10217405	symptom_192	10217405	0.031628	7.62059420812875	not_mentioned		not_mentioned	correct	ok	not_mentioned	released	unavailable
Opus 5.5	imcs21	calibration	10217405	symptom_193	10217405	0.031628	7.62059420812875	not_mentioned		not_mentioned	correct	ok	not_mentioned	released	unavailable
Opus 5.5	imcs21	calibration	10217405	symptom_194	10217405	0.031628	7.62059420812875	not_mentioned		not_mentioned	correct	ok	not_mentioned	released	unavailable
Opus 5.5	imcs21	calibration	10217405	symptom_195	10217405	0.031628	7.62059420812875	not_mentioned		not_mentioned	correct	ok	not_mentioned	released	unavailable
Opus 5.5	imcs21	calibration	10217405	symptom_196	10217405	0.031628	7.62059420812875	not_mentioned		not_mentioned	correct	ok	not_mentioned	released	unavailable
Opus 5.5	imcs21	calibration	10217405	symptom_197	10217405	0.031628	7.62059420812875	not_mentioned		not_mentioned	correct	ok	not_mentioned	released	unavailable
Opus 5.5	imcs21	calibration	10217405	symptom_198	10217405	0.031628	7.62059420812875	not_mentioned		not_mentioned	correct	ok	not_mentioned	released	unavailable
Opus 5.5	imcs21	calibration	10217405	symptom_199	10217405	0.031628	7.62059420812875	not_mentioned		not_mentioned	correct	ok	not_mentioned	released	unavailable
Opus 5.5	imcs21	calibration	10217405	symptom_200	10217405	0.031628	7.62059420812875	not_mentioned		not_mentioned	correct	ok	not_mentioned	released	unavailable
Opus 5.5	imcs21	calibration	10217405	symptom_201	10217405	0.031628	7.62059420812875	not_mentioned		not_mentioned	correct	ok	not_mentioned	released	unavailable
Opus 5.5	imcs21	calibration	10217405	symptom_202	10217405	0.031628	7.62059420812875	not_mentioned		not_mentioned	correct	ok	not_mentioned	released	unavailable
Opus 5.5	imcs21	calibration	10217405	symptom_203	10217405	0.031628	7.62059420812875	not_mentioned		not_mentioned	correct	ok	not_mentioned	released	unavailable
Opus 5.5	imcs21	calibration	10217405	symptom_204	10217405	0.031628	7.62059420812875	not_mentioned		not_mentioned	correct	ok	not_mentioned	released	unavailable
Opus 5.5	imcs21	calibration	10217405	symptom_205	10217405	0.031628	7.62059420812875	not_mentioned		not_mentioned	correct	ok	not_mentioned	released	unavailable
Opus 5.5	imcs21	calibration	10217405	symptom_206	10217405	0.031628	7.62059420812875	not_mentioned		not_mentioned	correct	ok	not_mentioned	released	unavailable
Opus 5.5	imcs21	calibration	10217405	symptom_207	10217405	0.031628	7.62059420812875	not_mentioned		not_mentioned	correct	ok	not_mentioned	released	unavailable
Opus 5.5	imcs21	calibration	10217405	symptom_208	10217405	0.031628	7.62059420812875	not_mentioned		not_mentioned	correct	ok	not_mentioned	released	unavailable
Opus 5.5	imcs21	calibration	10217405	symptom_209	10217405	0.031628	7.62059420812875	not_mentioned		not_mentioned	correct	ok	not_mentioned	released	unavailable
Opus 5.5	imcs21	calibration	10217405	symptom_210	10217405	0.031628	7.62059420812875	not_mentioned		not_mentioned	correct	ok	not_mentioned	released	unavailable
Opus 5.5	imcs21	calibration	10217405	symptom_211	10217405	0.031628	7.62059420812875	not_mentioned		not_mentioned	correct	ok	not_mentioned	released	unavailable
Opus 5.5	imcs21	calibration	10217405	symptom_212	10217405	0.031628	7.62059420812875	not_mentioned		not_mentioned	correct	ok	not_mentioned	released	unavailable
Opus 5.5	imcs21	calibration	10217405	symptom_213	10217405	0.031628	7.62059420812875	not_mentioned		not_mentioned	correct	ok	not_mentioned	released	unavailable
Opus 5.5	imcs21	calibration	10217405	symptom_214	10217405	0.031628	7.62059420812875	not_mentioned		not_mentioned	correct	ok	not_mentioned	released	unavailable
Opus 5.5	imcs21	calibration	10217405	symptom_215	10217405	0.031628	7.62059420812875	not_mentioned		not_mentioned	correct	ok	not_mentioned	released	unavailable
Opus 5.5	imcs21	calibration	10217405	symptom_216	10217405	0.031628	7.62059420812875	not_mentioned		not_mentioned	correct	ok	not_mentioned	released	unavailable
Opus 5.5	imcs21	calibration	10217405	symptom_217	10217405	0.031628	7.62059420812875	not_mentioned		not_mentioned	correct	ok	not_mentioned	released	unavailable
Opus 5.5	imcs21	calibration	10217405	symptom_218	10217405	0.031628	7.62059420812875	not_mentioned		not_mentioned	correct	ok	not_mentioned	released	unavailable
Opus 5.5	imcs21	calibration	10217405	symptom_219	10217405	0.031628	7.62059420812875	not_mentioned		not_mentioned	correct	ok	not_mentioned	released	unavailable
Opus 5.5	imcs21	calibration	10217405	symptom_220	10217405	0.031628	7.62059420812875	not_mentioned		not_mentioned	correct	ok	not_mentioned	released	unavailable
Opus 5.5	imcs21	calibration	10217405	symptom_221	10217405	0.031628	7.62059420812875	not_mentioned		not_mentioned	correct	ok	not_mentioned	released	unavailable
Opus 5.5	imcs21	calibration	10217405	symptom_222	10217405	0.031628	7.62059420812875	not_mentioned		not_mentioned	correct	ok	not_mentioned	released	unavailable
Opus 5.5	imcs21	calibration	10217405	symptom_223	10217405	0.031628	7.62059420812875	not_mentioned		not_mentioned	correct	ok	not_mentioned	released	unavailable
Opus 5.5	imcs21	calibration	10217405	symptom_224	10217405	0.031628	7.62059420812875	not_mentioned		not_mentioned	correct	ok	not_mentioned	released	unavailable
Opus 5.5	imcs21	calibration	10217405	symptom_225	10217405	0.031628	7.62059420812875	not_mentioned		not_mentioned	correct	ok	not_mentioned	released	unavailable
Opus 5.5	imcs21	calibration	10217405	symptom_226	10217405	0.031628	7.62059420812875	not_mentioned		not_mentioned	correct	ok	not_mentioned	released	unavailable
Opus 5.5	imcs21	calibration	10217405	symptom_227	10217405	0.031628	7.62059420812875	not_mentioned		not_mentioned	correct	ok	not_mentioned	released	unavailable
Opus 5.5	imcs21	calibration	10217405	symptom_228	10217405	0.031628	7.62059420812875	not_mentioned		not_mentioned	correct	ok	not_mentioned	released	unavailable
Opus 5.5	imcs21	calibration	10217405	symptom_229	10217405	0.031628	7.62059420812875	not_mentioned		not_mentioned	correct	ok	not_mentioned	released	unavailable
Opus 5.5	imcs21	calibration	10217405	symptom_230	10217405	0.031628	7.62059420812875	not_mentioned		not_mentioned	correct	ok	not_mentioned	released	unavailable
Opus 5.5	imcs21	calibration	10217405	symptom_231	10217405	0.031628	7.62059420812875	not_mentioned		not_mentioned	correct	ok	not_mentioned	released	unavailable
Opus 5.5	imcs21	calibration	10217405	symptom_232	10217405	0.031628	7.62059420812875	not_mentioned		not_mentioned	correct	ok	not_mentioned	released	unavailable
Opus 5.5	imcs21	calibration	10217405	symptom_233	10217405	0.031628	7.62059420812875	not_mentioned		not_mentioned	correct	ok	not_mentioned	released	unavailable
Opus 5.5	imcs21	calibration	10217405	symptom_234	10217405	0.031628	7.62059420812875	not_mentioned		not_mentioned	correct	ok	not_mentioned	released	unavailable
Opus 5.5	imcs21	calibration	10217405	symptom_235	10217405	0.031628	7.62059420812875	not_mentioned		not_mentioned	correct	ok	not_mentioned	released	unavailable
Opus 5.5	imcs21	calibration	10217405	symptom_236	10217405	0.031628	7.62059420812875	not_mentioned		not_mentioned	correct	ok	not_mentioned	released	unavailable
Opus 5.5	imcs21	calibration	10217405	symptom_237	10217405	0.031628	7.62059420812875	not_mentioned		not_mentioned	correct	ok	not_mentioned	released	unavailable
Opus 5.5	imcs21	calibration	10217405	symptom_238	10217405	0.031628	7.62059420812875	not_mentioned		not_mentioned	correct	ok	not_mentioned	released	unavailable
Opus 5.5	imcs21	calibration	10217405	symptom_239	10217405	0.031628	7.62059420812875	not_mentioned		not_mentioned	correct	ok	not_mentioned	released	unavailable
Opus 5.5	imcs21	calibration	10217405	symptom_240	10217405	0.031628	7.62059420812875	not_mentioned		not_mentioned	correct	ok	not_mentioned	released	unavailable
Opus 5.5	imcs21	calibration	10217405	symptom_241	10217405	0.031628	7.62059420812875	not_mentioned		not_mentioned	correct	ok	not_mentioned	released	unavailable
Opus 5.5	imcs21	calibration	10217405	symptom_242	10217405	0.031628	7.62059420812875	not_mentioned		not_mentioned	correct	ok	not_mentioned	released	unavailable
Opus 5.5	imcs21	calibration	10217405	symptom_243	10217405	0.031628	7.62059420812875	not_mentioned		not_mentioned	correct	ok	not_mentioned	released	unavailable
Opus 5.5	imcs21	calibration	10217405	symptom_244	10217405	0.031628	7.62059420812875	not_mentioned		not_mentioned	correct	ok	not_mentioned	released	unavailable
Opus 5.5	imcs21	calibration	10217405	symptom_245	10217405	0.031628	7.62059420812875	not_mentioned		not_mentioned	correct	ok	not_mentioned	released	unavailable
Opus 5.5	imcs21	calibration	10217405	symptom_246	10217405	0.031628	7.62059420812875	not_mentioned		not_mentioned	correct	ok	not_mentioned	released	unavailable
Opus 5.5	imcs21	calibration	10217405	symptom_247	10217405	0.031628	7.62059420812875	not_mentioned		not_mentioned	correct	ok	not_mentioned	released	unavailable
Opus 5.5	imcs21	calibration	10217405	symptom_248	10217405	0.031628	7.62059420812875	not_mentioned		not_mentioned	correct	ok	not_mentioned	released	unavailable
Opus 5.5	imcs21	calibration	10217405	symptom_249	10217405	0.031628	7.62059420812875	not_mentioned		not_mentioned	correct	ok	not_mentioned	released	unavailable
Opus 5.5	imcs21	calibration	10217405	symptom_250	10217405	0.031628	7.62059420812875	not_mentioned		not_mentioned	correct	ok	not_mentioned	released	unavailable
Opus 5.5	imcs21	calibration	10217405	symptom_251	10217405	0.031628	7.62059420812875	not_mentioned		not_mentioned	correct	ok	not_mentioned	released	unavailable
Opus 5.5	imcs21	calibration	10217405	symptom_252	10217405	0.031628	7.62059420812875	not_mentioned		not_mentioned	correct	ok	not_mentioned	released	unavailable
Opus 5.5	imcs21	calibration	10217405	symptom_253	10217405	0.031628	7.62059420812875	not_mentioned		not_mentioned	correct	ok	not_mentioned	released	unavailable
Opus 5.5	imcs21	calibration	10217405	symptom_254	10217405	0.031628	7.62059420812875	not_mentioned		not_mentioned	correct	ok	not_mentioned	released	unavailable
Opus 5.5	imcs21	calibration	10217405	symptom_255	10217405	0.031628	7.62059420812875	not_mentioned		not_mentioned	correct	ok	not_mentioned	released	unavailable
Opus 5.5	imcs21	calibration	10217405	symptom_256	10217405	0.031628	7.62059420812875	not_mentioned		not_mentioned	correct	ok	not_mentioned	released	unavailable
Opus 5.5	imcs21	calibration	10217405	symptom_257	10217405	0.031628	7.62059420812875	not_mentioned		not_mentioned	correct	ok	not_mentioned	released	unavailable
Opus 5.5	imcs21	calibration	10217405	symptom_258	10217405	0.031628	7.62059420812875	not_mentioned		not_mentioned	correct	ok	not_mentioned	released	unavailable
Opus 5.5	imcs21	calibration	10217405	symptom_259	10217405	0.031628	7.62059420812875	not_mentioned		not_mentioned	correct	ok	not_mentioned	released	unavailable
Opus 5.5	imcs21	calibration	10217405	symptom_260	10217405	0.031628	7.62059420812875	not_mentioned		not_mentioned	correct	ok	not_mentioned	released	unavailable
Opus 5.5	imcs21	calibration	10217405	symptom_261	10217405	0.031628	7.62059420812875	not_mentioned		not_mentioned	correct	ok	not_mentioned	released	unavailable
Opus 5.5	imcs21	calibration	10217405	symptom_262	10217405	0.031628	7.62059420812875	not_mentioned		not_mentioned	correct	ok	not_mentioned	released	unavailable
Opus 5.5	imcs21	calibration	10217405	symptom_263	10217405	0.031628	7.62059420812875	not_mentioned		not_mentioned	correct	ok	not_mentioned	released	unavailable
Opus 5.5	imcs21	calibration	10217405	symptom_264	10217405	0.031628	7.62059420812875	not_mentioned		not_mentioned	correct	ok	not_mentioned	released	unavailable
Opus 5.5	imcs21	calibration	10217405	symptom_265	10217405	0.031628	7.62059420812875	not_mentioned		not_mentioned	correct	ok	not_mentioned	released	unavailable
Opus 5.5	imcs21	calibration	10217405	symptom_266	10217405	0.031628	7.62059420812875	not_mentioned		not_mentioned	correct	ok	not_mentioned	released	unavailable
Opus 5.5	imcs21	calibration	10217405	symptom_267	10217405	0.031628	7.62059420812875	not_mentioned		not_mentioned	correct	ok	not_mentioned	released	unavailable
Opus 5.5	imcs21	calibration	10217405	symptom_268	10217405	0.031628	7.62059420812875	not_mentioned		not_mentioned	correct	ok	not_mentioned	released	unavailable
Opus 5.5	imcs21	calibration	10217405	symptom_269	10217405	0.031628	7.62059420812875	not_mentioned		not_mentioned	correct	ok	not_mentioned	released	unavailable
Opus 5.5	imcs21	calibration	10217405	symptom_270	10217405	0.031628	7.62059420812875	not_mentioned		not_mentioned	correct	ok	not_mentioned	released	unavailable
Opus 5.5	imcs21	calibration	10217405	symptom_271	10217405	0.031628	7.62059420812875	not_mentioned		not_mentioned	correct	ok	not_mentioned	released	unavailable
Opus 5.5	imcs21	calibration	10217405	symptom_272	10217405	0.031628	7.62059420812875	not_mentioned		not_mentioned	correct	ok	not_mentioned	released	unavailable
Opus 5.5	imcs21	calibration	10217405	symptom_273	10217405	0.031628	7.62059420812875	not_mentioned		not_mentioned	correct	ok	not_mentioned	released	unavailable
Opus 5.5	imcs21	calibration	10217405	symptom_274	10217405	0.031628	7.62059420812875	not_mentioned		not_mentioned	correct	ok	not_mentioned	released	unavailable
Opus 5.5	imcs21	calibration	10217405	symptom_275	10217405	0.031628	7.62059420812875	not_mentioned		not_mentioned	correct	ok	not_mentioned	released	unavailable
Opus 5.5	imcs21	calibration	10217405	symptom_276	10217405	0.031628	7.62059420812875	not_mentioned		not_mentioned	correct	ok	not_mentioned	released	unavailable
Opus 5.5	imcs21	calibration	10217405	symptom_277	10217405	0.031628	7.62059420812875	not_mentioned		not_mentioned	correct	ok	not_mentioned	released	unavailable
Opus 5.5	imcs21	calibration	10217405	symptom_278	10217405	0.031628	7.62059420812875	not_mentioned		not_mentioned	correct	ok	not_mentioned	released	unavailable
Opus 5.5	imcs21	calibration	10217405	symptom_279	10217405	0.031628	7.62059420812875	not_mentioned		not_mentioned	correct	ok	not_mentioned	released	unavailable
Opus 5.5	imcs21	calibration	10217405	symptom_280	10217405	0.031628	7.62059420812875	not_mentioned		not_mentioned	correct	ok	not_mentioned	released	unavailable
Opus 5.5	imcs21	calibration	10217405	symptom_281	10217405	0.031628	7.62059420812875	not_mentioned		not_mentioned	correct	ok	not_mentioned	released	unavailable
Opus 5.5	imcs21	calibration	10217405	symptom_282	10217405	0.031628	7.62059420812875	not_mentioned		not_mentioned	correct	ok	not_mentioned	released	unavailable
Opus 5.5	imcs21	calibration	10217405	symptom_283	10217405	0.031628	7.62059420812875	not_mentioned		not_mentioned	correct	ok	not_mentioned	released	unavailable
Opus 5.5	imcs21	calibration	10217405	symptom_284	10217405	0.031628	7.62059420812875	not_mentioned		not_mentioned	correct	ok	not_mentioned	released	unavailable
Opus 5.5	imcs21	calibration	10217405	symptom_285	10217405	0.031628	7.62059420812875	not_mentioned		not_mentioned	correct	ok	not_mentioned	released	unavailable
Opus 5.5	imcs21	calibration	10217405	symptom_286	10217405	0.031628	7.62059420812875	not_mentioned		not_mentioned	correct	ok	not_mentioned	released	unavailable
Opus 5.5	imcs21	calibration	10217405	symptom_287	10217405	0.031628	7.62059420812875	not_mentioned		not_mentioned	correct	ok	not_mentioned	released	unavailable
Opus 5.5	imcs21	calibration	10217405	symptom_288	10217405	0.031628	7.62059420812875	not_mentioned		not_mentioned	correct	ok	not_mentioned	released	unavailable
Opus 5.5	imcs21	calibration	10217405	symptom_289	10217405	0.031628	7.62059420812875	not_mentioned		not_mentioned	correct	ok	not_mentioned	released	unavailable
Opus 5.5	imcs21	calibration	10217405	symptom_290	10217405	0.031628	7.62059420812875	not_mentioned		not_mentioned	correct	ok	not_mentioned	released	unavailable
Opus 5.5	imcs21	calibration	10217405	symptom_291	10217405	0.031628	7.62059420812875	not_mentioned		not_mentioned	correct	ok	not_mentioned	released	unavailable
Opus 5.5	imcs21	calibration	10217405	symptom_292	10217405	0.031628	7.62059420812875	not_mentioned		not_mentioned	correct	ok	not_mentioned	released	unavailable
Opus 5.5	imcs21	calibration	10217405	symptom_293	10217405	0.031628	7.62059420812875	not_mentioned		not_mentioned	correct	ok	not_mentioned	released	unavailable
Opus 5.5	imcs21	calibration	10217405	symptom_294	10217405	0.031628	7.62059420812875	not_mentioned		not_mentioned	correct	ok	not_mentioned	released	unavailable
Opus 5.5	imcs21	calibration	10217405	symptom_295	10217405	0.031628	7.62059420812875	not_mentioned		not_mentioned	correct	ok	not_mentioned	released	unavailable
Opus 5.5	imcs21	calibration	10217405	symptom_296	10217405	0.031628	7.62059420812875	not_mentioned		not_mentioned	correct	ok	not_mentioned	released	unavailable
Opus 5.5	imcs21	calibration	10217405	symptom_297	10217405	0.031628	7.62059420812875	not_mentioned		not_mentioned	correct	ok	not_mentioned	released	unavailable
Opus 5.5	imcs21	calibration	10217405	symptom_298	10217405	0.031628	7.62059420812875	not_mentioned		not_mentioned	correct	ok	not_mentioned	released	unavailable
Opus 5.5	imcs21	calibration	10217405	symptom_299	10217405	0.031628	7.62059420812875	not_mentioned		not_mentioned	correct	ok	not_mentioned	released	unavailable
Opus 5.5	imcs21	calibration	10217405	symptom_300	10217405	0.031628	7.62059420812875	not_mentioned		not_mentioned	correct	ok	not_mentioned	released	unavailable
Opus 5.5	imcs21	calibration	10217405	symptom_301	10217405	0.031628	7.62059420812875	not_mentioned		not_mentioned	correct	ok	not_mentioned	released	unavailable
Opus 5.5	imcs21	calibration	10217405	symptom_302	10217405	0.031628	7.62059420812875	not_mentioned		not_mentioned	correct	ok	not_mentioned	released	unavailable
Opus 5.5	imcs21	calibration	10217405	symptom_303	10217405	0.031628	7.62059420812875	not_mentioned		not_mentioned	correct	ok	not_mentioned	released	unavailable
Opus 5.5	imcs21	calibration	10217405	symptom_304	10217405	0.031628	7.62059420812875	not_mentioned		not_mentioned	correct	ok	not_mentioned	released	unavailable
Opus 5.5	imcs21	calibration	10217405	symptom_305	10217405	0.031628	7.62059420812875	not_mentioned		not_mentioned	correct	ok	not_mentioned	released	unavailable
Opus 5.5	imcs21	calibration	10217405	symptom_306	10217405	0.031628	7.62059420812875	not_mentioned		not_mentioned	correct	ok	not_mentioned	released	unavailable
Opus 5.5	imcs21	calibration	10217405	symptom_307	10217405	0.031628	7.62059420812875	not_mentioned		not_mentioned	correct	ok	not_mentioned	released	unavailable
Opus 5.5	imcs21	calibration	10217405	symptom_308	10217405	0.031628	7.62059420812875	not_mentioned		not_mentioned	correct	ok	not_mentioned	released	unavailable
Opus 5.5	imcs21	calibration	10217405	symptom_309	10217405	0.031628	7.62059420812875	not_mentioned		not_mentioned	correct	ok	not_mentioned	released	unavailable
Opus 5.5	imcs21	calibration	10217405	symptom_310	10217405	0.031628	7.62059420812875	not_mentioned		not_mentioned	correct	ok	not_mentioned	released	unavailable
Opus 5.5	imcs21	calibration	10217405	symptom_311	10217405	0.031628	7.62059420812875	not_mentioned		not_mentioned	correct	ok	not_mentioned	released	unavailable
Opus 5.5	imcs21	calibration	10217405	symptom_312	10217405	0.031628	7.62059420812875	not_mentioned		not_mentioned	correct	ok	not_mentioned	released	unavailable
Opus 5.5	imcs21	calibration	10217405	symptom_313	10217405	0.031628	7.62059420812875	not_mentioned		not_mentioned	correct	ok	not_mentioned	released	unavailable
Opus 5.5	imcs21	calibration	10217405	symptom_314	10217405	0.031628	7.62059420812875	not_mentioned		not_mentioned	correct	ok	not_mentioned	released	unavailable
Opus 5.5	imcs21	calibration	10217405	symptom_315	10217405	0.031628	7.62059420812875	not_mentioned		not_mentioned	correct	ok	not_mentioned	released	unavailable
Opus 5.5	imcs21	calibration	10217405	symptom_316	10217405	0.031628	7.62059420812875	not_mentioned		not_mentioned	correct	ok	not_mentioned	released	unavailable
Opus 5.5	imcs21	calibration	10217405	symptom_317	10217405	0.031628	7.62059420812875	not_mentioned		not_mentioned	correct	ok	not_mentioned	released	unavailable
Opus 5.5	imcs21	calibration	10217405	symptom_318	10217405	0.031628	7.62059420812875	not_mentioned		not_mentioned	correct	ok	not_mentioned	released	unavailable
Opus 5.5	imcs21	calibration	10217405	symptom_319	10217405	0.031628	7.62059420812875	not_mentioned		not_mentioned	correct	ok	not_mentioned	released	unavailable
Opus 5.5	imcs21	calibration	10217405	symptom_320	10217405	0.031628	7.62059420812875	not_mentioned		not_mentioned	correct	ok	not_mentioned	released	unavailable
Opus 5.5	imcs21	calibration	10217405	symptom_321	10217405	0.031628	7.62059420812875	not_mentioned		not_mentioned	correct	ok	not_mentioned	released	unavailable
Opus 5.5	imcs21	calibration	10217405	symptom_322	10217405	0.031628	7.62059420812875	not_mentioned		not_mentioned	correct	ok	not_mentioned	released	unavailable
Opus 5.5	imcs21	calibration	10217405	symptom_323	10217405	0.031628	7.62059420812875	not_mentioned		not_mentioned	correct	ok	not_mentioned	released	unavailable
Opus 5.5	imcs21	calibration	10217405	symptom_324	10217405	0.031628	7.62059420812875	not_mentioned		not_mentioned	correct	ok	not_mentioned	released	unavailable
Opus 5.5	imcs21	calibration	10217405	symptom_325	10217405	0.031628	7.62059420812875	not_mentioned		not_mentioned	correct	ok	not_mentioned	released	unavailable
Opus 5.5	imcs21	calibration	10217405	symptom_326	10217405	0.031628	7.62059420812875	not_mentioned		not_mentioned	correct	ok	not_mentioned	released	unavailable
Opus 5.5	imcs21	calibration	10217405	symptom_327	10217405	0.031628	7.62059420812875	not_mentioned		not_mentioned	correct	ok	not_mentioned	released	unavailable
Opus 5.5	imcs21	calibration	10217405	symptom_328	10217405	0.031628	7.62059420812875	not_mentioned		not_mentioned	correct	ok	not_mentioned	released	unavailable
Opus 5.5	imcs21	calibration	10217405	symptom_329	10217405	0.031628	7.62059420812875	not_mentioned		not_mentioned	correct	ok	not_mentioned	released	unavailable
Opus 5.5	imcs21	calibration	10217405	symptom_330	10217405	0.031628	7.62059420812875	not_mentioned		not_mentioned	correct	ok	not_mentioned	released	unavailable
Opus 5.5	imcs21	calibration	10217465	symptom_000	10217465	0.02076	4.722209291998297	not_mentioned		not_mentioned	correct	ok	not_mentioned	released	unavailable
Opus 5.5	imcs21	calibration	10217465	symptom_001	10217465	0.02076	4.722209291998297	not_mentioned		not_mentioned	correct	ok	not_mentioned	released	unavailable
Opus 5.5	imcs21	calibration	10217465	symptom_002	10217465	0.02076	4.722209291998297	not_mentioned		not_mentioned	correct	ok	not_mentioned	released	unavailable
Opus 5.5	imcs21	calibration	10217465	symptom_003	10217465	0.02076	4.722209291998297	not_mentioned		not_mentioned	correct	ok	not_mentioned	released	unavailable
Opus 5.5	imcs21	calibration	10217465	symptom_004	10217465	0.02076	4.722209291998297	not_mentioned		not_mentioned	correct	ok	not_mentioned	released	unavailable
Opus 5.5	imcs21	calibration	10217465	symptom_005	10217465	0.02076	4.722209291998297	not_mentioned		not_mentioned	correct	ok	not_mentioned	released	unavailable
Opus 5.5	imcs21	calibration	10217465	symptom_006	10217465	0.02076	4.722209291998297	not_mentioned		not_mentioned	correct	ok	not_mentioned	released	unavailable
Opus 5.5	imcs21	calibration	10217465	symptom_007	10217465	0.02076	4.722209291998297	not_mentioned		positive	incorrect	ok	positive	released	unavailable
Opus 5.5	imcs21	calibration	10217465	symptom_008	10217465	0.02076	4.722209291998297	not_mentioned		not_mentioned	correct	ok	not_mentioned	released	unavailable
Opus 5.5	imcs21	calibration	10217465	symptom_009	10217465	0.02076	4.722209291998297	not_mentioned		not_mentioned	correct	ok	not_mentioned	released	unavailable
Opus 5.5	imcs21	calibration	10217465	symptom_010	10217465	0.02076	4.722209291998297	not_mentioned		not_mentioned	correct	ok	not_mentioned	released	unavailable
Opus 5.5	imcs21	calibration	10217465	symptom_011	10217465	0.02076	4.722209291998297	not_mentioned		not_mentioned	correct	ok	not_mentioned	released	unavailable
Opus 5.5	imcs21	calibration	10217465	symptom_012	10217465	0.02076	4.722209291998297	not_mentioned		not_mentioned	correct	ok	not_mentioned	released	unavailable
Opus 5.5	imcs21	calibration	10217465	symptom_013	10217465	0.02076	4.722209291998297	not_mentioned		not_mentioned	correct	ok	not_mentioned	released	unavailable
Opus 5.5	imcs21	calibration	10217465	symptom_014	10217465	0.02076	4.722209291998297	not_mentioned		not_mentioned	correct	ok	not_mentioned	released	unavailable
Opus 5.5	imcs21	calibration	10217465	symptom_015	10217465	0.02076	4.722209291998297	not_mentioned		not_mentioned	correct	ok	not_mentioned	released	unavailable
Opus 5.5	imcs21	calibration	10217465	symptom_016	10217465	0.02076	4.722209291998297	positive	0.88	not_mentioned	incorrect	ok	not_mentioned	released	reported_percentage
Opus 5.5	imcs21	calibration	10217465	symptom_017	10217465	0.02076	4.722209291998297	not_mentioned		not_mentioned	correct	ok	not_mentioned	released	unavailable
Opus 5.5	imcs21	calibration	10217465	symptom_018	10217465	0.02076	4.722209291998297	not_mentioned		not_mentioned	correct	ok	not_mentioned	released	unavailable
Opus 5.5	imcs21	calibration	10217465	symptom_019	10217465	0.02076	4.722209291998297	not_mentioned		not_mentioned	correct	ok	not_mentioned	released	unavailable
Opus 5.5	imcs21	calibration	10217465	symptom_020	10217465	0.02076	4.722209291998297	not_mentioned		not_mentioned	correct	ok	not_mentioned	released	unavailable
Opus 5.5	imcs21	calibration	10217465	symptom_021	10217465	0.02076	4.722209291998297	not_mentioned		not_mentioned	correct	ok	not_mentioned	released	unavailable
Opus 5.5	imcs21	calibration	10217465	symptom_022	10217465	0.02076	4.722209291998297	not_mentioned		not_mentioned	correct	ok	not_mentioned	released	unavailable
Opus 5.5	imcs21	calibration	10217465	symptom_023	10217465	0.02076	4.722209291998297	not_mentioned		not_mentioned	correct	ok	not_mentioned	released	unavailable
Opus 5.5	imcs21	calibration	10217465	symptom_024	10217465	0.02076	4.722209291998297	not_mentioned		not_mentioned	correct	ok	not_mentioned	released	unavailable
Opus 5.5	imcs21	calibration	10217465	symptom_025	10217465	0.02076	4.722209291998297	not_mentioned		not_mentioned	correct	ok	not_mentioned	released	unavailable
Opus 5.5	imcs21	calibration	10217465	symptom_026	10217465	0.02076	4.722209291998297	not_mentioned		not_mentioned	correct	ok	not_mentioned	released	unavailable
Opus 5.5	imcs21	calibration	10217465	symptom_027	10217465	0.02076	4.722209291998297	not_mentioned		not_mentioned	correct	ok	not_mentioned	released	unavailable
Opus 5.5	imcs21	calibration	10217465	symptom_028	10217465	0.02076	4.722209291998297	not_mentioned		not_mentioned	correct	ok	not_mentioned	released	unavailable
Opus 5.5	imcs21	calibration	10217465	symptom_029	10217465	0.02076	4.722209291998297	not_mentioned		not_mentioned	correct	ok	not_mentioned	released	unavailable
Opus 5.5	imcs21	calibration	10217465	symptom_030	10217465	0.02076	4.722209291998297	not_mentioned		not_mentioned	correct	ok	not_mentioned	released	unavailable
Opus 5.5	imcs21	calibration	10217465	symptom_031	10217465	0.02076	4.722209291998297	not_mentioned		not_mentioned	correct	ok	not_mentioned	released	unavailable
Opus 5.5	imcs21	calibration	10217465	symptom_032	10217465	0.02076	4.722209291998297	not_mentioned		not_mentioned	correct	ok	not_mentioned	released	unavailable
Opus 5.5	imcs21	calibration	10217465	symptom_033	10217465	0.02076	4.722209291998297	not_mentioned		not_mentioned	correct	ok	not_mentioned	released	unavailable
Opus 5.5	imcs21	calibration	10217465	symptom_034	10217465	0.02076	4.722209291998297	not_mentioned		not_mentioned	correct	ok	not_mentioned	released	unavailable
Opus 5.5	imcs21	calibration	10217465	symptom_035	10217465	0.02076	4.722209291998297	not_mentioned		not_mentioned	correct	ok	not_mentioned	released	unavailable
Opus 5.5	imcs21	calibration	10217465	symptom_036	10217465	0.02076	4.722209291998297	not_mentioned		not_mentioned	correct	ok	not_mentioned	released	unavailable
Opus 5.5	imcs21	calibration	10217465	symptom_037	10217465	0.02076	4.722209291998297	not_mentioned		not_mentioned	correct	ok	not_mentioned	released	unavailable
Opus 5.5	imcs21	calibration	10217465	symptom_038	10217465	0.02076	4.722209291998297	not_mentioned		not_mentioned	correct	ok	not_mentioned	released	unavailable
Opus 5.5	imcs21	calibration	10217465	symptom_039	10217465	0.02076	4.722209291998297	not_mentioned		not_mentioned	correct	ok	not_mentioned	released	unavailable
Opus 5.5	imcs21	calibration	10217465	symptom_040	10217465	0.02076	4.722209291998297	not_mentioned		not_mentioned	correct	ok	not_mentioned	released	unavailable
Opus 5.5	imcs21	calibration	10217465	symptom_041	10217465	0.02076	4.722209291998297	not_mentioned		not_mentioned	correct	ok	not_mentioned	released	unavailable
Opus 5.5	imcs21	calibration	10217465	symptom_042	10217465	0.02076	4.722209291998297	not_mentioned		not_mentioned	correct	ok	not_mentioned	released	unavailable
Opus 5.5	imcs21	calibration	10217465	symptom_043	10217465	0.02076	4.722209291998297	not_mentioned		not_mentioned	correct	ok	not_mentioned	released	unavailable
Opus 5.5	imcs21	calibration	10217465	symptom_044	10217465	0.02076	4.722209291998297	not_mentioned		not_mentioned	correct	ok	not_mentioned	released	unavailable
Opus 5.5	imcs21	calibration	10217465	symptom_045	10217465	0.02076	4.722209291998297	not_mentioned		not_mentioned	correct	ok	not_mentioned	released	unavailable
Opus 5.5	imcs21	calibration	10217465	symptom_046	10217465	0.02076	4.722209291998297	not_mentioned		not_mentioned	correct	ok	not_mentioned	released	unavailable
Opus 5.5	imcs21	calibration	10217465	symptom_047	10217465	0.02076	4.722209291998297	not_mentioned		not_mentioned	correct	ok	not_mentioned	released	unavailable
Opus 5.5	imcs21	calibration	10217465	symptom_048	10217465	0.02076	4.722209291998297	not_mentioned		not_mentioned	correct	ok	not_mentioned	released	unavailable
Opus 5.5	imcs21	calibration	10217465	symptom_049	10217465	0.02076	4.722209291998297	not_mentioned		not_mentioned	correct	ok	not_mentioned	released	unavailable
Opus 5.5	imcs21	calibration	10217465	symptom_050	10217465	0.02076	4.722209291998297	not_mentioned		not_mentioned	correct	ok	not_mentioned	released	unavailable
Opus 5.5	imcs21	calibration	10217465	symptom_051	10217465	0.02076	4.722209291998297	not_mentioned		not_mentioned	correct	ok	not_mentioned	released	unavailable
Opus 5.5	imcs21	calibration	10217465	symptom_052	10217465	0.02076	4.722209291998297	not_mentioned		not_mentioned	correct	ok	not_mentioned	released	unavailable
Opus 5.5	imcs21	calibration	10217465	symptom_053	10217465	0.02076	4.722209291998297	not_mentioned		not_mentioned	correct	ok	not_mentioned	released	unavailable
Opus 5.5	imcs21	calibration	10217465	symptom_054	10217465	0.02076	4.722209291998297	not_mentioned		not_mentioned	correct	ok	not_mentioned	released	unavailable
Opus 5.5	imcs21	calibration	10217465	symptom_055	10217465	0.02076	4.722209291998297	not_mentioned		not_mentioned	correct	ok	not_mentioned	released	unavailable
Opus 5.5	imcs21	calibration	10217465	symptom_056	10217465	0.02076	4.722209291998297	not_mentioned		not_mentioned	correct	ok	not_mentioned	released	unavailable
Opus 5.5	imcs21	calibration	10217465	symptom_057	10217465	0.02076	4.722209291998297	not_mentioned		not_mentioned	correct	ok	not_mentioned	released	unavailable
Opus 5.5	imcs21	calibration	10217465	symptom_058	10217465	0.02076	4.722209291998297	not_mentioned		not_mentioned	correct	ok	not_mentioned	released	unavailable
Opus 5.5	imcs21	calibration	10217465	symptom_059	10217465	0.02076	4.722209291998297	not_mentioned		not_mentioned	correct	ok	not_mentioned	released	unavailable
Opus 5.5	imcs21	calibration	10217465	symptom_060	10217465	0.02076	4.722209291998297	not_mentioned		not_mentioned	correct	ok	not_mentioned	released	unavailable
Opus 5.5	imcs21	calibration	10217465	symptom_061	10217465	0.02076	4.722209291998297	not_mentioned		not_mentioned	correct	ok	not_mentioned	released	unavailable
Opus 5.5	imcs21	calibration	10217465	symptom_062	10217465	0.02076	4.722209291998297	not_mentioned		not_mentioned	correct	ok	not_mentioned	released	unavailable
Opus 5.5	imcs21	calibration	10217465	symptom_063	10217465	0.02076	4.722209291998297	not_mentioned		not_mentioned	correct	ok	not_mentioned	released	unavailable
Opus 5.5	imcs21	calibration	10217465	symptom_064	10217465	0.02076	4.722209291998297	not_mentioned		not_mentioned	correct	ok	not_mentioned	released	unavailable
Opus 5.5	imcs21	calibration	10217465	symptom_065	10217465	0.02076	4.722209291998297	negative	0.9	negative	correct	ok	negative	released	reported_percentage
Opus 5.5	imcs21	calibration	10217465	symptom_066	10217465	0.02076	4.722209291998297	not_mentioned		not_mentioned	correct	ok	not_mentioned	released	unavailable
Opus 5.5	imcs21	calibration	10217465	symptom_067	10217465	0.02076	4.722209291998297	not_mentioned		not_mentioned	correct	ok	not_mentioned	released	unavailable
Opus 5.5	imcs21	calibration	10217465	symptom_068	10217465	0.02076	4.722209291998297	not_mentioned		not_mentioned	correct	ok	not_mentioned	released	unavailable
Opus 5.5	imcs21	calibration	10217465	symptom_069	10217465	0.02076	4.722209291998297	not_mentioned		not_mentioned	correct	ok	not_mentioned	released	unavailable
Opus 5.5	imcs21	calibration	10217465	symptom_070	10217465	0.02076	4.722209291998297	not_mentioned		not_mentioned	correct	ok	not_mentioned	released	unavailable
Opus 5.5	imcs21	calibration	10217465	symptom_071	10217465	0.02076	4.722209291998297	not_mentioned		not_mentioned	correct	ok	not_mentioned	released	unavailable
Opus 5.5	imcs21	calibration	10217465	symptom_072	10217465	0.02076	4.722209291998297	not_mentioned		not_mentioned	correct	ok	not_mentioned	released	unavailable
Opus 5.5	imcs21	calibration	10217465	symptom_073	10217465	0.02076	4.722209291998297	not_mentioned		not_mentioned	correct	ok	not_mentioned	released	unavailable
Opus 5.5	imcs21	calibration	10217465	symptom_074	10217465	0.02076	4.722209291998297	not_mentioned		not_mentioned	correct	ok	not_mentioned	released	unavailable
Opus 5.5	imcs21	calibration	10217465	symptom_075	10217465	0.02076	4.722209291998297	not_mentioned		not_mentioned	correct	ok	not_mentioned	released	unavailable
Opus 5.5	imcs21	calibration	10217465	symptom_076	10217465	0.02076	4.722209291998297	not_mentioned		not_mentioned	correct	ok	not_mentioned	released	unavailable
Opus 5.5	imcs21	calibration	10217465	symptom_077	10217465	0.02076	4.722209291998297	not_mentioned		not_mentioned	correct	ok	not_mentioned	released	unavailable
Opus 5.5	imcs21	calibration	10217465	symptom_078	10217465	0.02076	4.722209291998297	not_mentioned		not_mentioned	correct	ok	not_mentioned	released	unavailable
Opus 5.5	imcs21	calibration	10217465	symptom_079	10217465	0.02076	4.722209291998297	not_mentioned		not_mentioned	correct	ok	not_mentioned	released	unavailable
Opus 5.5	imcs21	calibration	10217465	symptom_080	10217465	0.02076	4.722209291998297	not_mentioned		not_mentioned	correct	ok	not_mentioned	released	unavailable
Opus 5.5	imcs21	calibration	10217465	symptom_081	10217465	0.02076	4.722209291998297	not_mentioned		not_mentioned	correct	ok	not_mentioned	released	unavailable
Opus 5.5	imcs21	calibration	10217465	symptom_082	10217465	0.02076	4.722209291998297	not_mentioned		not_mentioned	correct	ok	not_mentioned	released	unavailable
Opus 5.5	imcs21	calibration	10217465	symptom_083	10217465	0.02076	4.722209291998297	not_mentioned		not_mentioned	correct	ok	not_mentioned	released	unavailable
Opus 5.5	imcs21	calibration	10217465	symptom_084	10217465	0.02076	4.722209291998297	not_mentioned		not_mentioned	correct	ok	not_mentioned	released	unavailable
Opus 5.5	imcs21	calibration	10217465	symptom_085	10217465	0.02076	4.722209291998297	not_mentioned		not_mentioned	correct	ok	not_mentioned	released	unavailable
Opus 5.5	imcs21	calibration	10217465	symptom_086	10217465	0.02076	4.722209291998297	not_mentioned		not_mentioned	correct	ok	not_mentioned	released	unavailable
Opus 5.5	imcs21	calibration	10217465	symptom_087	10217465	0.02076	4.722209291998297	not_mentioned		not_mentioned	correct	ok	not_mentioned	released	unavailable
Opus 5.5	imcs21	calibration	10217465	symptom_088	10217465	0.02076	4.722209291998297	not_mentioned		not_mentioned	correct	ok	not_mentioned	released	unavailable
Opus 5.5	imcs21	calibration	10217465	symptom_089	10217465	0.02076	4.722209291998297	not_mentioned		not_mentioned	correct	ok	not_mentioned	released	unavailable
Opus 5.5	imcs21	calibration	10217465	symptom_090	10217465	0.02076	4.722209291998297	not_mentioned		not_mentioned	correct	ok	not_mentioned	released	unavailable
Opus 5.5	imcs21	calibration	10217465	symptom_091	10217465	0.02076	4.722209291998297	not_mentioned		not_mentioned	correct	ok	not_mentioned	released	unavailable
Opus 5.5	imcs21	calibration	10217465	symptom_092	10217465	0.02076	4.722209291998297	not_mentioned		not_mentioned	correct	ok	not_mentioned	released	unavailable
Opus 5.5	imcs21	calibration	10217465	symptom_093	10217465	0.02076	4.722209291998297	uncertain	0.6	not_mentioned	incorrect	ok	not_mentioned	released	reported_percentage
Opus 5.5	imcs21	calibration	10217465	symptom_094	10217465	0.02076	4.722209291998297	not_mentioned		not_mentioned	correct	ok	not_mentioned	released	unavailable
Opus 5.5	imcs21	calibration	10217465	symptom_095	10217465	0.02076	4.722209291998297	not_mentioned		not_mentioned	correct	ok	not_mentioned	released	unavailable
Opus 5.5	imcs21	calibration	10217465	symptom_096	10217465	0.02076	4.722209291998297	not_mentioned		not_mentioned	correct	ok	not_mentioned	released	unavailable
Opus 5.5	imcs21	calibration	10217465	symptom_097	10217465	0.02076	4.722209291998297	not_mentioned		not_mentioned	correct	ok	not_mentioned	released	unavailable
Opus 5.5	imcs21	calibration	10217465	symptom_098	10217465	0.02076	4.722209291998297	not_mentioned		not_mentioned	correct	ok	not_mentioned	released	unavailable
Opus 5.5	imcs21	calibration	10217465	symptom_099	10217465	0.02076	4.722209291998297	not_mentioned		not_mentioned	correct	ok	not_mentioned	released	unavailable
Opus 5.5	imcs21	calibration	10217465	symptom_100	10217465	0.02076	4.722209291998297	not_mentioned		not_mentioned	correct	ok	not_mentioned	released	unavailable
Opus 5.5	imcs21	calibration	10217465	symptom_101	10217465	0.02076	4.722209291998297	not_mentioned		not_mentioned	correct	ok	not_mentioned	released	unavailable
Opus 5.5	imcs21	calibration	10217465	symptom_102	10217465	0.02076	4.722209291998297	not_mentioned		not_mentioned	correct	ok	not_mentioned	released	unavailable
Opus 5.5	imcs21	calibration	10217465	symptom_103	10217465	0.02076	4.722209291998297	not_mentioned		not_mentioned	correct	ok	not_mentioned	released	unavailable
Opus 5.5	imcs21	calibration	10217465	symptom_104	10217465	0.02076	4.722209291998297	not_mentioned		not_mentioned	correct	ok	not_mentioned	released	unavailable
Opus 5.5	imcs21	calibration	10217465	symptom_105	10217465	0.02076	4.722209291998297	not_mentioned		not_mentioned	correct	ok	not_mentioned	released	unavailable
Opus 5.5	imcs21	calibration	10217465	symptom_106	10217465	0.02076	4.722209291998297	not_mentioned		not_mentioned	correct	ok	not_mentioned	released	unavailable
Opus 5.5	imcs21	calibration	10217465	symptom_107	10217465	0.02076	4.722209291998297	not_mentioned		not_mentioned	correct	ok	not_mentioned	released	unavailable
Opus 5.5	imcs21	calibration	10217465	symptom_108	10217465	0.02076	4.722209291998297	not_mentioned		not_mentioned	correct	ok	not_mentioned	released	unavailable
Opus 5.5	imcs21	calibration	10217465	symptom_109	10217465	0.02076	4.722209291998297	not_mentioned		not_mentioned	correct	ok	not_mentioned	released	unavailable
Opus 5.5	imcs21	calibration	10217465	symptom_110	10217465	0.02076	4.722209291998297	not_mentioned		not_mentioned	correct	ok	not_mentioned	released	unavailable
Opus 5.5	imcs21	calibration	10217465	symptom_111	10217465	0.02076	4.722209291998297	not_mentioned		not_mentioned	correct	ok	not_mentioned	released	unavailable
Opus 5.5	imcs21	calibration	10217465	symptom_112	10217465	0.02076	4.722209291998297	not_mentioned		not_mentioned	correct	ok	not_mentioned	released	unavailable
Opus 5.5	imcs21	calibration	10217465	symptom_113	10217465	0.02076	4.722209291998297	not_mentioned		not_mentioned	correct	ok	not_mentioned	released	unavailable
Opus 5.5	imcs21	calibration	10217465	symptom_114	10217465	0.02076	4.722209291998297	not_mentioned		not_mentioned	correct	ok	not_mentioned	released	unavailable
Opus 5.5	imcs21	calibration	10217465	symptom_115	10217465	0.02076	4.722209291998297	not_mentioned		not_mentioned	correct	ok	not_mentioned	released	unavailable
Opus 5.5	imcs21	calibration	10217465	symptom_116	10217465	0.02076	4.722209291998297	not_mentioned		not_mentioned	correct	ok	not_mentioned	released	unavailable
Opus 5.5	imcs21	calibration	10217465	symptom_117	10217465	0.02076	4.722209291998297	not_mentioned		not_mentioned	correct	ok	not_mentioned	released	unavailable
Opus 5.5	imcs21	calibration	10217465	symptom_118	10217465	0.02076	4.722209291998297	not_mentioned		not_mentioned	correct	ok	not_mentioned	released	unavailable
Opus 5.5	imcs21	calibration	10217465	symptom_119	10217465	0.02076	4.722209291998297	not_mentioned		not_mentioned	correct	ok	not_mentioned	released	unavailable
Opus 5.5	imcs21	calibration	10217465	symptom_120	10217465	0.02076	4.722209291998297	not_mentioned		not_mentioned	correct	ok	not_mentioned	released	unavailable
Opus 5.5	imcs21	calibration	10217465	symptom_121	10217465	0.02076	4.722209291998297	not_mentioned		not_mentioned	correct	ok	not_mentioned	released	unavailable
Opus 5.5	imcs21	calibration	10217465	symptom_122	10217465	0.02076	4.722209291998297	not_mentioned		not_mentioned	correct	ok	not_mentioned	released	unavailable
Opus 5.5	imcs21	calibration	10217465	symptom_123	10217465	0.02076	4.722209291998297	not_mentioned		not_mentioned	correct	ok	not_mentioned	released	unavailable
Opus 5.5	imcs21	calibration	10217465	symptom_124	10217465	0.02076	4.722209291998297	not_mentioned		not_mentioned	correct	ok	not_mentioned	released	unavailable
Opus 5.5	imcs21	calibration	10217465	symptom_125	10217465	0.02076	4.722209291998297	not_mentioned		not_mentioned	correct	ok	not_mentioned	released	unavailable
Opus 5.5	imcs21	calibration	10217465	symptom_126	10217465	0.02076	4.722209291998297	positive	0.92	not_mentioned	incorrect	ok	not_mentioned	released	reported_percentage
Opus 5.5	imcs21	calibration	10217465	symptom_127	10217465	0.02076	4.722209291998297	not_mentioned		not_mentioned	correct	ok	not_mentioned	released	unavailable
Opus 5.5	imcs21	calibration	10217465	symptom_128	10217465	0.02076	4.722209291998297	not_mentioned		not_mentioned	correct	ok	not_mentioned	released	unavailable
Opus 5.5	imcs21	calibration	10217465	symptom_129	10217465	0.02076	4.722209291998297	not_mentioned		not_mentioned	correct	ok	not_mentioned	released	unavailable
Opus 5.5	imcs21	calibration	10217465	symptom_130	10217465	0.02076	4.722209291998297	not_mentioned		not_mentioned	correct	ok	not_mentioned	released	unavailable
Opus 5.5	imcs21	calibration	10217465	symptom_131	10217465	0.02076	4.722209291998297	not_mentioned		not_mentioned	correct	ok	not_mentioned	released	unavailable
Opus 5.5	imcs21	calibration	10217465	symptom_132	10217465	0.02076	4.722209291998297	not_mentioned		not_mentioned	correct	ok	not_mentioned	released	unavailable
Opus 5.5	imcs21	calibration	10217465	symptom_133	10217465	0.02076	4.722209291998297	not_mentioned		not_mentioned	correct	ok	not_mentioned	released	unavailable
Opus 5.5	imcs21	calibration	10217465	symptom_134	10217465	0.02076	4.722209291998297	not_mentioned		not_mentioned	correct	ok	not_mentioned	released	unavailable
Opus 5.5	imcs21	calibration	10217465	symptom_135	10217465	0.02076	4.722209291998297	not_mentioned		not_mentioned	correct	ok	not_mentioned	released	unavailable
Opus 5.5	imcs21	calibration	10217465	symptom_136	10217465	0.02076	4.722209291998297	not_mentioned		not_mentioned	correct	ok	not_mentioned	released	unavailable
Opus 5.5	imcs21	calibration	10217465	symptom_137	10217465	0.02076	4.722209291998297	not_mentioned		not_mentioned	correct	ok	not_mentioned	released	unavailable
Opus 5.5	imcs21	calibration	10217465	symptom_138	10217465	0.02076	4.722209291998297	not_mentioned		not_mentioned	correct	ok	not_mentioned	released	unavailable
Opus 5.5	imcs21	calibration	10217465	symptom_139	10217465	0.02076	4.722209291998297	not_mentioned		not_mentioned	correct	ok	not_mentioned	released	unavailable
Opus 5.5	imcs21	calibration	10217465	symptom_140	10217465	0.02076	4.722209291998297	not_mentioned		not_mentioned	correct	ok	not_mentioned	released	unavailable
Opus 5.5	imcs21	calibration	10217465	symptom_141	10217465	0.02076	4.722209291998297	not_mentioned		not_mentioned	correct	ok	not_mentioned	released	unavailable
Opus 5.5	imcs21	calibration	10217465	symptom_142	10217465	0.02076	4.722209291998297	not_mentioned		not_mentioned	correct	ok	not_mentioned	released	unavailable
Opus 5.5	imcs21	calibration	10217465	symptom_143	10217465	0.02076	4.722209291998297	not_mentioned		not_mentioned	correct	ok	not_mentioned	released	unavailable
Opus 5.5	imcs21	calibration	10217465	symptom_144	10217465	0.02076	4.722209291998297	not_mentioned		not_mentioned	correct	ok	not_mentioned	released	unavailable
Opus 5.5	imcs21	calibration	10217465	symptom_145	10217465	0.02076	4.722209291998297	not_mentioned		not_mentioned	correct	ok	not_mentioned	released	unavailable
Opus 5.5	imcs21	calibration	10217465	symptom_146	10217465	0.02076	4.722209291998297	not_mentioned		not_mentioned	correct	ok	not_mentioned	released	unavailable
Opus 5.5	imcs21	calibration	10217465	symptom_147	10217465	0.02076	4.722209291998297	positive	0.65	not_mentioned	incorrect	ok	not_mentioned	released	reported_percentage
Opus 5.5	imcs21	calibration	10217465	symptom_148	10217465	0.02076	4.722209291998297	not_mentioned		not_mentioned	correct	ok	not_mentioned	released	unavailable
Opus 5.5	imcs21	calibration	10217465	symptom_149	10217465	0.02076	4.722209291998297	not_mentioned		not_mentioned	correct	ok	not_mentioned	released	unavailable
Opus 5.5	imcs21	calibration	10217465	symptom_150	10217465	0.02076	4.722209291998297	not_mentioned		not_mentioned	correct	ok	not_mentioned	released	unavailable
Opus 5.5	imcs21	calibration	10217465	symptom_151	10217465	0.02076	4.722209291998297	not_mentioned		not_mentioned	correct	ok	not_mentioned	released	unavailable
Opus 5.5	imcs21	calibration	10217465	symptom_152	10217465	0.02076	4.722209291998297	not_mentioned		not_mentioned	correct	ok	not_mentioned	released	unavailable
Opus 5.5	imcs21	calibration	10217465	symptom_153	10217465	0.02076	4.722209291998297	not_mentioned		not_mentioned	correct	ok	not_mentioned	released	unavailable
Opus 5.5	imcs21	calibration	10217465	symptom_154	10217465	0.02076	4.722209291998297	not_mentioned		not_mentioned	correct	ok	not_mentioned	released	unavailable
Opus 5.5	imcs21	calibration	10217465	symptom_155	10217465	0.02076	4.722209291998297	not_mentioned		not_mentioned	correct	ok	not_mentioned	released	unavailable
Opus 5.5	imcs21	calibration	10217465	symptom_156	10217465	0.02076	4.722209291998297	not_mentioned		not_mentioned	correct	ok	not_mentioned	released	unavailable
Opus 5.5	imcs21	calibration	10217465	symptom_157	10217465	0.02076	4.722209291998297	not_mentioned		not_mentioned	correct	ok	not_mentioned	released	unavailable
Opus 5.5	imcs21	calibration	10217465	symptom_158	10217465	0.02076	4.722209291998297	not_mentioned		not_mentioned	correct	ok	not_mentioned	released	unavailable
Opus 5.5	imcs21	calibration	10217465	symptom_159	10217465	0.02076	4.722209291998297	not_mentioned		not_mentioned	correct	ok	not_mentioned	released	unavailable
Opus 5.5	imcs21	calibration	10217465	symptom_160	10217465	0.02076	4.722209291998297	not_mentioned		not_mentioned	correct	ok	not_mentioned	released	unavailable
Opus 5.5	imcs21	calibration	10217465	symptom_161	10217465	0.02076	4.722209291998297	not_mentioned		not_mentioned	correct	ok	not_mentioned	released	unavailable
Opus 5.5	imcs21	calibration	10217465	symptom_162	10217465	0.02076	4.722209291998297	not_mentioned		not_mentioned	correct	ok	not_mentioned	released	unavailable
Opus 5.5	imcs21	calibration	10217465	symptom_163	10217465	0.02076	4.722209291998297	not_mentioned		not_mentioned	correct	ok	not_mentioned	released	unavailable
Opus 5.5	imcs21	calibration	10217465	symptom_164	10217465	0.02076	4.722209291998297	not_mentioned		not_mentioned	correct	ok	not_mentioned	released	unavailable
Opus 5.5	imcs21	calibration	10217465	symptom_165	10217465	0.02076	4.722209291998297	not_mentioned		not_mentioned	correct	ok	not_mentioned	released	unavailable
Opus 5.5	imcs21	calibration	10217465	symptom_166	10217465	0.02076	4.722209291998297	not_mentioned		not_mentioned	correct	ok	not_mentioned	released	unavailable
Opus 5.5	imcs21	calibration	10217465	symptom_167	10217465	0.02076	4.722209291998297	not_mentioned		not_mentioned	correct	ok	not_mentioned	released	unavailable
Opus 5.5	imcs21	calibration	10217465	symptom_168	10217465	0.02076	4.722209291998297	not_mentioned		not_mentioned	correct	ok	not_mentioned	released	unavailable
Opus 5.5	imcs21	calibration	10217465	symptom_169	10217465	0.02076	4.722209291998297	not_mentioned		not_mentioned	correct	ok	not_mentioned	released	unavailable
Opus 5.5	imcs21	calibration	10217465	symptom_170	10217465	0.02076	4.722209291998297	not_mentioned		not_mentioned	correct	ok	not_mentioned	released	unavailable
Opus 5.5	imcs21	calibration	10217465	symptom_171	10217465	0.02076	4.722209291998297	not_mentioned		not_mentioned	correct	ok	not_mentioned	released	unavailable
Opus 5.5	imcs21	calibration	10217465	symptom_172	10217465	0.02076	4.722209291998297	not_mentioned		not_mentioned	correct	ok	not_mentioned	released	unavailable
Opus 5.5	imcs21	calibration	10217465	symptom_173	10217465	0.02076	4.722209291998297	not_mentioned		not_mentioned	correct	ok	not_mentioned	released	unavailable
Opus 5.5	imcs21	calibration	10217465	symptom_174	10217465	0.02076	4.722209291998297	not_mentioned		not_mentioned	correct	ok	not_mentioned	released	unavailable
Opus 5.5	imcs21	calibration	10217465	symptom_175	10217465	0.02076	4.722209291998297	not_mentioned		not_mentioned	correct	ok	not_mentioned	released	unavailable
Opus 5.5	imcs21	calibration	10217465	symptom_176	10217465	0.02076	4.722209291998297	not_mentioned		not_mentioned	correct	ok	not_mentioned	released	unavailable
Opus 5.5	imcs21	calibration	10217465	symptom_177	10217465	0.02076	4.722209291998297	not_mentioned		not_mentioned	correct	ok	not_mentioned	released	unavailable
Opus 5.5	imcs21	calibration	10217465	symptom_178	10217465	0.02076	4.722209291998297	not_mentioned		not_mentioned	correct	ok	not_mentioned	released	unavailable
Opus 5.5	imcs21	calibration	10217465	symptom_179	10217465	0.02076	4.722209291998297	not_mentioned		not_mentioned	correct	ok	not_mentioned	released	unavailable
Opus 5.5	imcs21	calibration	10217465	symptom_180	10217465	0.02076	4.722209291998297	not_mentioned		not_mentioned	correct	ok	not_mentioned	released	unavailable
Opus 5.5	imcs21	calibration	10217465	symptom_181	10217465	0.02076	4.722209291998297	not_mentioned		not_mentioned	correct	ok	not_mentioned	released	unavailable
Opus 5.5	imcs21	calibration	10217465	symptom_182	10217465	0.02076	4.722209291998297	not_mentioned		not_mentioned	correct	ok	not_mentioned	released	unavailable
Opus 5.5	imcs21	calibration	10217465	symptom_183	10217465	0.02076	4.722209291998297	not_mentioned		not_mentioned	correct	ok	not_mentioned	released	unavailable
Opus 5.5	imcs21	calibration	10217465	symptom_184	10217465	0.02076	4.722209291998297	not_mentioned		not_mentioned	correct	ok	not_mentioned	released	unavailable
Opus 5.5	imcs21	calibration	10217465	symptom_185	10217465	0.02076	4.722209291998297	not_mentioned		not_mentioned	correct	ok	not_mentioned	released	unavailable
Opus 5.5	imcs21	calibration	10217465	symptom_186	10217465	0.02076	4.722209291998297	not_mentioned		not_mentioned	correct	ok	not_mentioned	released	unavailable
Opus 5.5	imcs21	calibration	10217465	symptom_187	10217465	0.02076	4.722209291998297	not_mentioned		not_mentioned	correct	ok	not_mentioned	released	unavailable
Opus 5.5	imcs21	calibration	10217465	symptom_188	10217465	0.02076	4.722209291998297	not_mentioned		not_mentioned	correct	ok	not_mentioned	released	unavailable
Opus 5.5	imcs21	calibration	10217465	symptom_189	10217465	0.02076	4.722209291998297	not_mentioned		not_mentioned	correct	ok	not_mentioned	released	unavailable
Opus 5.5	imcs21	calibration	10217465	symptom_190	10217465	0.02076	4.722209291998297	not_mentioned		not_mentioned	correct	ok	not_mentioned	released	unavailable
Opus 5.5	imcs21	calibration	10217465	symptom_191	10217465	0.02076	4.722209291998297	not_mentioned		not_mentioned	correct	ok	not_mentioned	released	unavailable
Opus 5.5	imcs21	calibration	10217465	symptom_192	10217465	0.02076	4.722209291998297	not_mentioned		not_mentioned	correct	ok	not_mentioned	released	unavailable
Opus 5.5	imcs21	calibration	10217465	symptom_193	10217465	0.02076	4.722209291998297	not_mentioned		not_mentioned	correct	ok	not_mentioned	released	unavailable
Opus 5.5	imcs21	calibration	10217465	symptom_194	10217465	0.02076	4.722209291998297	not_mentioned		not_mentioned	correct	ok	not_mentioned	released	unavailable
Opus 5.5	imcs21	calibration	10217465	symptom_195	10217465	0.02076	4.722209291998297	not_mentioned		not_mentioned	correct	ok	not_mentioned	released	unavailable
Opus 5.5	imcs21	calibration	10217465	symptom_196	10217465	0.02076	4.722209291998297	not_mentioned		not_mentioned	correct	ok	not_mentioned	released	unavailable
Opus 5.5	imcs21	calibration	10217465	symptom_197	10217465	0.02076	4.722209291998297	not_mentioned		not_mentioned	correct	ok	not_mentioned	released	unavailable
Opus 5.5	imcs21	calibration	10217465	symptom_198	10217465	0.02076	4.722209291998297	not_mentioned		not_mentioned	correct	ok	not_mentioned	released	unavailable
Opus 5.5	imcs21	calibration	10217465	symptom_199	10217465	0.02076	4.722209291998297	not_mentioned		not_mentioned	correct	ok	not_mentioned	released	unavailable
Opus 5.5	imcs21	calibration	10217465	symptom_200	10217465	0.02076	4.722209291998297	not_mentioned		not_mentioned	correct	ok	not_mentioned	released	unavailable
Opus 5.5	imcs21	calibration	10217465	symptom_201	10217465	0.02076	4.722209291998297	not_mentioned		not_mentioned	correct	ok	not_mentioned	released	unavailable
Opus 5.5	imcs21	calibration	10217465	symptom_202	10217465	0.02076	4.722209291998297	not_mentioned		not_mentioned	correct	ok	not_mentioned	released	unavailable
Opus 5.5	imcs21	calibration	10217465	symptom_203	10217465	0.02076	4.722209291998297	not_mentioned		not_mentioned	correct	ok	not_mentioned	released	unavailable
Opus 5.5	imcs21	calibration	10217465	symptom_204	10217465	0.02076	4.722209291998297	not_mentioned		not_mentioned	correct	ok	not_mentioned	released	unavailable
Opus 5.5	imcs21	calibration	10217465	symptom_205	10217465	0.02076	4.722209291998297	not_mentioned		not_mentioned	correct	ok	not_mentioned	released	unavailable
Opus 5.5	imcs21	calibration	10217465	symptom_206	10217465	0.02076	4.722209291998297	not_mentioned		not_mentioned	correct	ok	not_mentioned	released	unavailable
Opus 5.5	imcs21	calibration	10217465	symptom_207	10217465	0.02076	4.722209291998297	not_mentioned		not_mentioned	correct	ok	not_mentioned	released	unavailable
Opus 5.5	imcs21	calibration	10217465	symptom_208	10217465	0.02076	4.722209291998297	not_mentioned		not_mentioned	correct	ok	not_mentioned	released	unavailable
Opus 5.5	imcs21	calibration	10217465	symptom_209	10217465	0.02076	4.722209291998297	not_mentioned		not_mentioned	correct	ok	not_mentioned	released	unavailable
Opus 5.5	imcs21	calibration	10217465	symptom_210	10217465	0.02076	4.722209291998297	not_mentioned		not_mentioned	correct	ok	not_mentioned	released	unavailable
Opus 5.5	imcs21	calibration	10217465	symptom_211	10217465	0.02076	4.722209291998297	not_mentioned		not_mentioned	correct	ok	not_mentioned	released	unavailable
Opus 5.5	imcs21	calibration	10217465	symptom_212	10217465	0.02076	4.722209291998297	not_mentioned		not_mentioned	correct	ok	not_mentioned	released	unavailable
Opus 5.5	imcs21	calibration	10217465	symptom_213	10217465	0.02076	4.722209291998297	not_mentioned		not_mentioned	correct	ok	not_mentioned	released	unavailable
Opus 5.5	imcs21	calibration	10217465	symptom_214	10217465	0.02076	4.722209291998297	not_mentioned		not_mentioned	correct	ok	not_mentioned	released	unavailable
Opus 5.5	imcs21	calibration	10217465	symptom_215	10217465	0.02076	4.722209291998297	positive	0.75	not_mentioned	incorrect	ok	not_mentioned	released	reported_percentage
Opus 5.5	imcs21	calibration	10217465	symptom_216	10217465	0.02076	4.722209291998297	not_mentioned		not_mentioned	correct	ok	not_mentioned	released	unavailable
Opus 5.5	imcs21	calibration	10217465	symptom_217	10217465	0.02076	4.722209291998297	not_mentioned		not_mentioned	correct	ok	not_mentioned	released	unavailable
Opus 5.5	imcs21	calibration	10217465	symptom_218	10217465	0.02076	4.722209291998297	not_mentioned		not_mentioned	correct	ok	not_mentioned	released	unavailable
Opus 5.5	imcs21	calibration	10217465	symptom_219	10217465	0.02076	4.722209291998297	not_mentioned		not_mentioned	correct	ok	not_mentioned	released	unavailable
Opus 5.5	imcs21	calibration	10217465	symptom_220	10217465	0.02076	4.722209291998297	not_mentioned		not_mentioned	correct	ok	not_mentioned	released	unavailable
Opus 5.5	imcs21	calibration	10217465	symptom_221	10217465	0.02076	4.722209291998297	not_mentioned		not_mentioned	correct	ok	not_mentioned	released	unavailable
Opus 5.5	imcs21	calibration	10217465	symptom_222	10217465	0.02076	4.722209291998297	not_mentioned		not_mentioned	correct	ok	not_mentioned	released	unavailable
Opus 5.5	imcs21	calibration	10217465	symptom_223	10217465	0.02076	4.722209291998297	not_mentioned		not_mentioned	correct	ok	not_mentioned	released	unavailable
Opus 5.5	imcs21	calibration	10217465	symptom_224	10217465	0.02076	4.722209291998297	not_mentioned		not_mentioned	correct	ok	not_mentioned	released	unavailable
Opus 5.5	imcs21	calibration	10217465	symptom_225	10217465	0.02076	4.722209291998297	not_mentioned		not_mentioned	correct	ok	not_mentioned	released	unavailable
Opus 5.5	imcs21	calibration	10217465	symptom_226	10217465	0.02076	4.722209291998297	not_mentioned		not_mentioned	correct	ok	not_mentioned	released	unavailable
Opus 5.5	imcs21	calibration	10217465	symptom_227	10217465	0.02076	4.722209291998297	not_mentioned		not_mentioned	correct	ok	not_mentioned	released	unavailable
Opus 5.5	imcs21	calibration	10217465	symptom_228	10217465	0.02076	4.722209291998297	not_mentioned		not_mentioned	correct	ok	not_mentioned	released	unavailable
Opus 5.5	imcs21	calibration	10217465	symptom_229	10217465	0.02076	4.722209291998297	not_mentioned		not_mentioned	correct	ok	not_mentioned	released	unavailable
Opus 5.5	imcs21	calibration	10217465	symptom_230	10217465	0.02076	4.722209291998297	not_mentioned		not_mentioned	correct	ok	not_mentioned	released	unavailable
Opus 5.5	imcs21	calibration	10217465	symptom_231	10217465	0.02076	4.722209291998297	not_mentioned		not_mentioned	correct	ok	not_mentioned	released	unavailable
Opus 5.5	imcs21	calibration	10217465	symptom_232	10217465	0.02076	4.722209291998297	not_mentioned		not_mentioned	correct	ok	not_mentioned	released	unavailable
Opus 5.5	imcs21	calibration	10217465	symptom_233	10217465	0.02076	4.722209291998297	not_mentioned		not_mentioned	correct	ok	not_mentioned	released	unavailable
Opus 5.5	imcs21	calibration	10217465	symptom_234	10217465	0.02076	4.722209291998297	not_mentioned		not_mentioned	correct	ok	not_mentioned	released	unavailable
Opus 5.5	imcs21	calibration	10217465	symptom_235	10217465	0.02076	4.722209291998297	not_mentioned		not_mentioned	correct	ok	not_mentioned	released	unavailable
Opus 5.5	imcs21	calibration	10217465	symptom_236	10217465	0.02076	4.722209291998297	not_mentioned		not_mentioned	correct	ok	not_mentioned	released	unavailable
Opus 5.5	imcs21	calibration	10217465	symptom_237	10217465	0.02076	4.722209291998297	not_mentioned		not_mentioned	correct	ok	not_mentioned	released	unavailable
Opus 5.5	imcs21	calibration	10217465	symptom_238	10217465	0.02076	4.722209291998297	not_mentioned		not_mentioned	correct	ok	not_mentioned	released	unavailable
Opus 5.5	imcs21	calibration	10217465	symptom_239	10217465	0.02076	4.722209291998297	not_mentioned		not_mentioned	correct	ok	not_mentioned	released	unavailable
Opus 5.5	imcs21	calibration	10217465	symptom_240	10217465	0.02076	4.722209291998297	not_mentioned		not_mentioned	correct	ok	not_mentioned	released	unavailable
Opus 5.5	imcs21	calibration	10217465	symptom_241	10217465	0.02076	4.722209291998297	not_mentioned		not_mentioned	correct	ok	not_mentioned	released	unavailable
Opus 5.5	imcs21	calibration	10217465	symptom_242	10217465	0.02076	4.722209291998297	not_mentioned		not_mentioned	correct	ok	not_mentioned	released	unavailable
Opus 5.5	imcs21	calibration	10217465	symptom_243	10217465	0.02076	4.722209291998297	not_mentioned		not_mentioned	correct	ok	not_mentioned	released	unavailable
Opus 5.5	imcs21	calibration	10217465	symptom_244	10217465	0.02076	4.722209291998297	not_mentioned		not_mentioned	correct	ok	not_mentioned	released	unavailable
Opus 5.5	imcs21	calibration	10217465	symptom_245	10217465	0.02076	4.722209291998297	not_mentioned		not_mentioned	correct	ok	not_mentioned	released	unavailable
Opus 5.5	imcs21	calibration	10217465	symptom_246	10217465	0.02076	4.722209291998297	not_mentioned		not_mentioned	correct	ok	not_mentioned	released	unavailable
Opus 5.5	imcs21	calibration	10217465	symptom_247	10217465	0.02076	4.722209291998297	not_mentioned		not_mentioned	correct	ok	not_mentioned	released	unavailable
Opus 5.5	imcs21	calibration	10217465	symptom_248	10217465	0.02076	4.722209291998297	not_mentioned		not_mentioned	correct	ok	not_mentioned	released	unavailable
Opus 5.5	imcs21	calibration	10217465	symptom_249	10217465	0.02076	4.722209291998297	not_mentioned		not_mentioned	correct	ok	not_mentioned	released	unavailable
Opus 5.5	imcs21	calibration	10217465	symptom_250	10217465	0.02076	4.722209291998297	not_mentioned		not_mentioned	correct	ok	not_mentioned	released	unavailable
Opus 5.5	imcs21	calibration	10217465	symptom_251	10217465	0.02076	4.722209291998297	not_mentioned		not_mentioned	correct	ok	not_mentioned	released	unavailable
Opus 5.5	imcs21	calibration	10217465	symptom_252	10217465	0.02076	4.722209291998297	not_mentioned		not_mentioned	correct	ok	not_mentioned	released	unavailable
Opus 5.5	imcs21	calibration	10217465	symptom_253	10217465	0.02076	4.722209291998297	not_mentioned		not_mentioned	correct	ok	not_mentioned	released	unavailable
Opus 5.5	imcs21	calibration	10217465	symptom_254	10217465	0.02076	4.722209291998297	not_mentioned		not_mentioned	correct	ok	not_mentioned	released	unavailable
Opus 5.5	imcs21	calibration	10217465	symptom_255	10217465	0.02076	4.722209291998297	not_mentioned		not_mentioned	correct	ok	not_mentioned	released	unavailable
Opus 5.5	imcs21	calibration	10217465	symptom_256	10217465	0.02076	4.722209291998297	not_mentioned		not_mentioned	correct	ok	not_mentioned	released	unavailable
Opus 5.5	imcs21	calibration	10217465	symptom_257	10217465	0.02076	4.722209291998297	not_mentioned		not_mentioned	correct	ok	not_mentioned	released	unavailable
Opus 5.5	imcs21	calibration	10217465	symptom_258	10217465	0.02076	4.722209291998297	not_mentioned		not_mentioned	correct	ok	not_mentioned	released	unavailable
Opus 5.5	imcs21	calibration	10217465	symptom_259	10217465	0.02076	4.722209291998297	not_mentioned		not_mentioned	correct	ok	not_mentioned	released	unavailable
Opus 5.5	imcs21	calibration	10217465	symptom_260	10217465	0.02076	4.722209291998297	not_mentioned		not_mentioned	correct	ok	not_mentioned	released	unavailable
Opus 5.5	imcs21	calibration	10217465	symptom_261	10217465	0.02076	4.722209291998297	not_mentioned		not_mentioned	correct	ok	not_mentioned	released	unavailable
Opus 5.5	imcs21	calibration	10217465	symptom_262	10217465	0.02076	4.722209291998297	not_mentioned		not_mentioned	correct	ok	not_mentioned	released	unavailable
Opus 5.5	imcs21	calibration	10217465	symptom_263	10217465	0.02076	4.722209291998297	not_mentioned		not_mentioned	correct	ok	not_mentioned	released	unavailable
Opus 5.5	imcs21	calibration	10217465	symptom_264	10217465	0.02076	4.722209291998297	not_mentioned		not_mentioned	correct	ok	not_mentioned	released	unavailable
Opus 5.5	imcs21	calibration	10217465	symptom_265	10217465	0.02076	4.722209291998297	not_mentioned		not_mentioned	correct	ok	not_mentioned	released	unavailable
Opus 5.5	imcs21	calibration	10217465	symptom_266	10217465	0.02076	4.722209291998297	not_mentioned		not_mentioned	correct	ok	not_mentioned	released	unavailable
Opus 5.5	imcs21	calibration	10217465	symptom_267	10217465	0.02076	4.722209291998297	not_mentioned		not_mentioned	correct	ok	not_mentioned	released	unavailable
Opus 5.5	imcs21	calibration	10217465	symptom_268	10217465	0.02076	4.722209291998297	not_mentioned		not_mentioned	correct	ok	not_mentioned	released	unavailable
Opus 5.5	imcs21	calibration	10217465	symptom_269	10217465	0.02076	4.722209291998297	not_mentioned		not_mentioned	correct	ok	not_mentioned	released	unavailable
Opus 5.5	imcs21	calibration	10217465	symptom_270	10217465	0.02076	4.722209291998297	not_mentioned		not_mentioned	correct	ok	not_mentioned	released	unavailable
Opus 5.5	imcs21	calibration	10217465	symptom_271	10217465	0.02076	4.722209291998297	not_mentioned		not_mentioned	correct	ok	not_mentioned	released	unavailable
Opus 5.5	imcs21	calibration	10217465	symptom_272	10217465	0.02076	4.722209291998297	not_mentioned		not_mentioned	correct	ok	not_mentioned	released	unavailable
Opus 5.5	imcs21	calibration	10217465	symptom_273	10217465	0.02076	4.722209291998297	not_mentioned		not_mentioned	correct	ok	not_mentioned	released	unavailable
Opus 5.5	imcs21	calibration	10217465	symptom_274	10217465	0.02076	4.722209291998297	not_mentioned		not_mentioned	correct	ok	not_mentioned	released	unavailable
Opus 5.5	imcs21	calibration	10217465	symptom_275	10217465	0.02076	4.722209291998297	not_mentioned		not_mentioned	correct	ok	not_mentioned	released	unavailable
Opus 5.5	imcs21	calibration	10217465	symptom_276	10217465	0.02076	4.722209291998297	not_mentioned		not_mentioned	correct	ok	not_mentioned	released	unavailable
Opus 5.5	imcs21	calibration	10217465	symptom_277	10217465	0.02076	4.722209291998297	not_mentioned		not_mentioned	correct	ok	not_mentioned	released	unavailable
Opus 5.5	imcs21	calibration	10217465	symptom_278	10217465	0.02076	4.722209291998297	not_mentioned		not_mentioned	correct	ok	not_mentioned	released	unavailable
Opus 5.5	imcs21	calibration	10217465	symptom_279	10217465	0.02076	4.722209291998297	not_mentioned		not_mentioned	correct	ok	not_mentioned	released	unavailable
Opus 5.5	imcs21	calibration	10217465	symptom_280	10217465	0.02076	4.722209291998297	not_mentioned		not_mentioned	correct	ok	not_mentioned	released	unavailable
Opus 5.5	imcs21	calibration	10217465	symptom_281	10217465	0.02076	4.722209291998297	not_mentioned		not_mentioned	correct	ok	not_mentioned	released	unavailable
Opus 5.5	imcs21	calibration	10217465	symptom_282	10217465	0.02076	4.722209291998297	not_mentioned		not_mentioned	correct	ok	not_mentioned	released	unavailable
Opus 5.5	imcs21	calibration	10217465	symptom_283	10217465	0.02076	4.722209291998297	not_mentioned		not_mentioned	correct	ok	not_mentioned	released	unavailable
Opus 5.5	imcs21	calibration	10217465	symptom_284	10217465	0.02076	4.722209291998297	not_mentioned		not_mentioned	correct	ok	not_mentioned	released	unavailable
Opus 5.5	imcs21	calibration	10217465	symptom_285	10217465	0.02076	4.722209291998297	not_mentioned		not_mentioned	correct	ok	not_mentioned	released	unavailable
Opus 5.5	imcs21	calibration	10217465	symptom_286	10217465	0.02076	4.722209291998297	not_mentioned		not_mentioned	correct	ok	not_mentioned	released	unavailable
Opus 5.5	imcs21	calibration	10217465	symptom_287	10217465	0.02076	4.722209291998297	not_mentioned		not_mentioned	correct	ok	not_mentioned	released	unavailable
Opus 5.5	imcs21	calibration	10217465	symptom_288	10217465	0.02076	4.722209291998297	not_mentioned		not_mentioned	correct	ok	not_mentioned	released	unavailable
Opus 5.5	imcs21	calibration	10217465	symptom_289	10217465	0.02076	4.722209291998297	not_mentioned		not_mentioned	correct	ok	not_mentioned	released	unavailable
Opus 5.5	imcs21	calibration	10217465	symptom_290	10217465	0.02076	4.722209291998297	not_mentioned		not_mentioned	correct	ok	not_mentioned	released	unavailable
Opus 5.5	imcs21	calibration	10217465	symptom_291	10217465	0.02076	4.722209291998297	not_mentioned		not_mentioned	correct	ok	not_mentioned	released	unavailable
Opus 5.5	imcs21	calibration	10217465	symptom_292	10217465	0.02076	4.722209291998297	not_mentioned		not_mentioned	correct	ok	not_mentioned	released	unavailable
Opus 5.5	imcs21	calibration	10217465	symptom_293	10217465	0.02076	4.722209291998297	not_mentioned		not_mentioned	correct	ok	not_mentioned	released	unavailable
Opus 5.5	imcs21	calibration	10217465	symptom_294	10217465	0.02076	4.722209291998297	not_mentioned		not_mentioned	correct	ok	not_mentioned	released	unavailable
Opus 5.5	imcs21	calibration	10217465	symptom_295	10217465	0.02076	4.722209291998297	not_mentioned		not_mentioned	correct	ok	not_mentioned	released	unavailable
Opus 5.5	imcs21	calibration	10217465	symptom_296	10217465	0.02076	4.722209291998297	not_mentioned		not_mentioned	correct	ok	not_mentioned	released	unavailable
Opus 5.5	imcs21	calibration	10217465	symptom_297	10217465	0.02076	4.722209291998297	not_mentioned		not_mentioned	correct	ok	not_mentioned	released	unavailable
Opus 5.5	imcs21	calibration	10217465	symptom_298	10217465	0.02076	4.722209291998297	not_mentioned		not_mentioned	correct	ok	not_mentioned	released	unavailable
Opus 5.5	imcs21	calibration	10217465	symptom_299	10217465	0.02076	4.722209291998297	not_mentioned		not_mentioned	correct	ok	not_mentioned	released	unavailable
Opus 5.5	imcs21	calibration	10217465	symptom_300	10217465	0.02076	4.722209291998297	not_mentioned		not_mentioned	correct	ok	not_mentioned	released	unavailable
Opus 5.5	imcs21	calibration	10217465	symptom_301	10217465	0.02076	4.722209291998297	not_mentioned		not_mentioned	correct	ok	not_mentioned	released	unavailable
Opus 5.5	imcs21	calibration	10217465	symptom_302	10217465	0.02076	4.722209291998297	not_mentioned		not_mentioned	correct	ok	not_mentioned	released	unavailable
Opus 5.5	imcs21	calibration	10217465	symptom_303	10217465	0.02076	4.722209291998297	not_mentioned		not_mentioned	correct	ok	not_mentioned	released	unavailable
Opus 5.5	imcs21	calibration	10217465	symptom_304	10217465	0.02076	4.722209291998297	not_mentioned		not_mentioned	correct	ok	not_mentioned	released	unavailable
Opus 5.5	imcs21	calibration	10217465	symptom_305	10217465	0.02076	4.722209291998297	not_mentioned		not_mentioned	correct	ok	not_mentioned	released	unavailable
Opus 5.5	imcs21	calibration	10217465	symptom_306	10217465	0.02076	4.722209291998297	not_mentioned		not_mentioned	correct	ok	not_mentioned	released	unavailable
Opus 5.5	imcs21	calibration	10217465	symptom_307	10217465	0.02076	4.722209291998297	not_mentioned		not_mentioned	correct	ok	not_mentioned	released	unavailable
Opus 5.5	imcs21	calibration	10217465	symptom_308	10217465	0.02076	4.722209291998297	not_mentioned		not_mentioned	correct	ok	not_mentioned	released	unavailable
Opus 5.5	imcs21	calibration	10217465	symptom_309	10217465	0.02076	4.722209291998297	not_mentioned		not_mentioned	correct	ok	not_mentioned	released	unavailable
Opus 5.5	imcs21	calibration	10217465	symptom_310	10217465	0.02076	4.722209291998297	not_mentioned		not_mentioned	correct	ok	not_mentioned	released	unavailable
Opus 5.5	imcs21	calibration	10217465	symptom_311	10217465	0.02076	4.722209291998297	not_mentioned		not_mentioned	correct	ok	not_mentioned	released	unavailable
Opus 5.5	imcs21	calibration	10217465	symptom_312	10217465	0.02076	4.722209291998297	not_mentioned		not_mentioned	correct	ok	not_mentioned	released	unavailable
Opus 5.5	imcs21	calibration	10217465	symptom_313	10217465	0.02076	4.722209291998297	not_mentioned		not_mentioned	correct	ok	not_mentioned	released	unavailable
Opus 5.5	imcs21	calibration	10217465	symptom_314	10217465	0.02076	4.722209291998297	not_mentioned		not_mentioned	correct	ok	not_mentioned	released	unavailable
Opus 5.5	imcs21	calibration	10217465	symptom_315	10217465	0.02076	4.722209291998297	not_mentioned		not_mentioned	correct	ok	not_mentioned	released	unavailable
Opus 5.5	imcs21	calibration	10217465	symptom_316	10217465	0.02076	4.722209291998297	not_mentioned		not_mentioned	correct	ok	not_mentioned	released	unavailable
Opus 5.5	imcs21	calibration	10217465	symptom_317	10217465	0.02076	4.722209291998297	not_mentioned		not_mentioned	correct	ok	not_mentioned	released	unavailable
Opus 5.5	imcs21	calibration	10217465	symptom_318	10217465	0.02076	4.722209291998297	not_mentioned		not_mentioned	correct	ok	not_mentioned	released	unavailable
Opus 5.5	imcs21	calibration	10217465	symptom_319	10217465	0.02076	4.722209291998297	not_mentioned		not_mentioned	correct	ok	not_mentioned	released	unavailable
Opus 5.5	imcs21	calibration	10217465	symptom_320	10217465	0.02076	4.722209291998297	not_mentioned		not_mentioned	correct	ok	not_mentioned	released	unavailable
Opus 5.5	imcs21	calibration	10217465	symptom_321	10217465	0.02076	4.722209291998297	not_mentioned		not_mentioned	correct	ok	not_mentioned	released	unavailable
Opus 5.5	imcs21	calibration	10217465	symptom_322	10217465	0.02076	4.722209291998297	not_mentioned		not_mentioned	correct	ok	not_mentioned	released	unavailable
Opus 5.5	imcs21	calibration	10217465	symptom_323	10217465	0.02076	4.722209291998297	not_mentioned		not_mentioned	correct	ok	not_mentioned	released	unavailable
Opus 5.5	imcs21	calibration	10217465	symptom_324	10217465	0.02076	4.722209291998297	not_mentioned		not_mentioned	correct	ok	not_mentioned	released	unavailable
Opus 5.5	imcs21	calibration	10217465	symptom_325	10217465	0.02076	4.722209291998297	not_mentioned		not_mentioned	correct	ok	not_mentioned	released	unavailable
Opus 5.5	imcs21	calibration	10217465	symptom_326	10217465	0.02076	4.722209291998297	not_mentioned		not_mentioned	correct	ok	not_mentioned	released	unavailable
Opus 5.5	imcs21	calibration	10217465	symptom_327	10217465	0.02076	4.722209291998297	not_mentioned		not_mentioned	correct	ok	not_mentioned	released	unavailable
Opus 5.5	imcs21	calibration	10217465	symptom_328	10217465	0.02076	4.722209291998297	not_mentioned		not_mentioned	correct	ok	not_mentioned	released	unavailable
Opus 5.5	imcs21	calibration	10217465	symptom_329	10217465	0.02076	4.722209291998297	not_mentioned		not_mentioned	correct	ok	not_mentioned	released	unavailable
Opus 5.5	imcs21	calibration	10217465	symptom_330	10217465	0.02076	4.722209291998297	not_mentioned		not_mentioned	correct	ok	not_mentioned	released	unavailable
Opus 5.5	imcs21	calibration	10217565	symptom_000	10217565	0.024092	4.8317345841787755	not_mentioned		not_mentioned	correct	ok	not_mentioned	released	unavailable
Opus 5.5	imcs21	calibration	10217565	symptom_001	10217565	0.024092	4.8317345841787755	not_mentioned		not_mentioned	correct	ok	not_mentioned	released	unavailable
Opus 5.5	imcs21	calibration	10217565	symptom_002	10217565	0.024092	4.8317345841787755	not_mentioned		not_mentioned	correct	ok	not_mentioned	released	unavailable
Opus 5.5	imcs21	calibration	10217565	symptom_003	10217565	0.024092	4.8317345841787755	not_mentioned		not_mentioned	correct	ok	not_mentioned	released	unavailable
Opus 5.5	imcs21	calibration	10217565	symptom_004	10217565	0.024092	4.8317345841787755	not_mentioned		positive	incorrect	ok	positive	released	unavailable
Opus 5.5	imcs21	calibration	10217565	symptom_005	10217565	0.024092	4.8317345841787755	not_mentioned		not_mentioned	correct	ok	not_mentioned	released	unavailable
Opus 5.5	imcs21	calibration	10217565	symptom_006	10217565	0.024092	4.8317345841787755	not_mentioned		negative	incorrect	ok	negative	released	unavailable
Opus 5.5	imcs21	calibration	10217565	symptom_007	10217565	0.024092	4.8317345841787755	not_mentioned		not_mentioned	correct	ok	not_mentioned	released	unavailable
Opus 5.5	imcs21	calibration	10217565	symptom_008	10217565	0.024092	4.8317345841787755	not_mentioned		not_mentioned	correct	ok	not_mentioned	released	unavailable
Opus 5.5	imcs21	calibration	10217565	symptom_009	10217565	0.024092	4.8317345841787755	not_mentioned		not_mentioned	correct	ok	not_mentioned	released	unavailable
Opus 5.5	imcs21	calibration	10217565	symptom_010	10217565	0.024092	4.8317345841787755	not_mentioned		not_mentioned	correct	ok	not_mentioned	released	unavailable
Opus 5.5	imcs21	calibration	10217565	symptom_011	10217565	0.024092	4.8317345841787755	not_mentioned		not_mentioned	correct	ok	not_mentioned	released	unavailable
Opus 5.5	imcs21	calibration	10217565	symptom_012	10217565	0.024092	4.8317345841787755	not_mentioned		not_mentioned	correct	ok	not_mentioned	released	unavailable
Opus 5.5	imcs21	calibration	10217565	symptom_013	10217565	0.024092	4.8317345841787755	not_mentioned		not_mentioned	correct	ok	not_mentioned	released	unavailable
Opus 5.5	imcs21	calibration	10217565	symptom_014	10217565	0.024092	4.8317345841787755	not_mentioned		not_mentioned	correct	ok	not_mentioned	released	unavailable
Opus 5.5	imcs21	calibration	10217565	symptom_015	10217565	0.024092	4.8317345841787755	not_mentioned		not_mentioned	correct	ok	not_mentioned	released	unavailable
Opus 5.5	imcs21	calibration	10217565	symptom_016	10217565	0.024092	4.8317345841787755	not_mentioned		not_mentioned	correct	ok	not_mentioned	released	unavailable
Opus 5.5	imcs21	calibration	10217565	symptom_017	10217565	0.024092	4.8317345841787755	not_mentioned		not_mentioned	correct	ok	not_mentioned	released	unavailable
Opus 5.5	imcs21	calibration	10217565	symptom_018	10217565	0.024092	4.8317345841787755	positive	0.93	positive	correct	ok	positive	released	reported_percentage
Opus 5.5	imcs21	calibration	10217565	symptom_019	10217565	0.024092	4.8317345841787755	not_mentioned		not_mentioned	correct	ok	not_mentioned	released	unavailable
Opus 5.5	imcs21	calibration	10217565	symptom_020	10217565	0.024092	4.8317345841787755	positive	0.88	positive	correct	ok	positive	released	reported_percentage
Opus 5.5	imcs21	calibration	10217565	symptom_021	10217565	0.024092	4.8317345841787755	not_mentioned		not_mentioned	correct	ok	not_mentioned	released	unavailable
Opus 5.5	imcs21	calibration	10217565	symptom_022	10217565	0.024092	4.8317345841787755	not_mentioned		not_mentioned	correct	ok	not_mentioned	released	unavailable
Opus 5.5	imcs21	calibration	10217565	symptom_023	10217565	0.024092	4.8317345841787755	negative	0.8	negative	correct	ok	negative	released	reported_percentage
Opus 5.5	imcs21	calibration	10217565	symptom_024	10217565	0.024092	4.8317345841787755	not_mentioned		not_mentioned	correct	ok	not_mentioned	released	unavailable
Opus 5.5	imcs21	calibration	10217565	symptom_025	10217565	0.024092	4.8317345841787755	not_mentioned		not_mentioned	correct	ok	not_mentioned	released	unavailable
Opus 5.5	imcs21	calibration	10217565	symptom_026	10217565	0.024092	4.8317345841787755	not_mentioned		not_mentioned	correct	ok	not_mentioned	released	unavailable
Opus 5.5	imcs21	calibration	10217565	symptom_027	10217565	0.024092	4.8317345841787755	not_mentioned		negative	incorrect	ok	negative	released	unavailable
Opus 5.5	imcs21	calibration	10217565	symptom_028	10217565	0.024092	4.8317345841787755	not_mentioned		not_mentioned	correct	ok	not_mentioned	released	unavailable
Opus 5.5	imcs21	calibration	10217565	symptom_029	10217565	0.024092	4.8317345841787755	not_mentioned		not_mentioned	correct	ok	not_mentioned	released	unavailable
Opus 5.5	imcs21	calibration	10217565	symptom_030	10217565	0.024092	4.8317345841787755	negative	0.85	not_mentioned	incorrect	ok	not_mentioned	released	reported_percentage
Opus 5.5	imcs21	calibration	10217565	symptom_031	10217565	0.024092	4.8317345841787755	not_mentioned		not_mentioned	correct	ok	not_mentioned	released	unavailable
Opus 5.5	imcs21	calibration	10217565	symptom_032	10217565	0.024092	4.8317345841787755	not_mentioned		not_mentioned	correct	ok	not_mentioned	released	unavailable
Opus 5.5	imcs21	calibration	10217565	symptom_033	10217565	0.024092	4.8317345841787755	not_mentioned		not_mentioned	correct	ok	not_mentioned	released	unavailable
Opus 5.5	imcs21	calibration	10217565	symptom_034	10217565	0.024092	4.8317345841787755	positive	0.92	positive	correct	ok	positive	released	reported_percentage
Opus 5.5	imcs21	calibration	10217565	symptom_035	10217565	0.024092	4.8317345841787755	not_mentioned		not_mentioned	correct	ok	not_mentioned	released	unavailable
Opus 5.5	imcs21	calibration	10217565	symptom_036	10217565	0.024092	4.8317345841787755	not_mentioned		not_mentioned	correct	ok	not_mentioned	released	unavailable
Opus 5.5	imcs21	calibration	10217565	symptom_037	10217565	0.024092	4.8317345841787755	not_mentioned		not_mentioned	correct	ok	not_mentioned	released	unavailable
Opus 5.5	imcs21	calibration	10217565	symptom_038	10217565	0.024092	4.8317345841787755	not_mentioned		not_mentioned	correct	ok	not_mentioned	released	unavailable
Opus 5.5	imcs21	calibration	10217565	symptom_039	10217565	0.024092	4.8317345841787755	uncertain	0.65	positive	incorrect	ok	positive	released	reported_percentage
Opus 5.5	imcs21	calibration	10217565	symptom_040	10217565	0.024092	4.8317345841787755	not_mentioned		not_mentioned	correct	ok	not_mentioned	released	unavailable
Opus 5.5	imcs21	calibration	10217565	symptom_041	10217565	0.024092	4.8317345841787755	not_mentioned		not_mentioned	correct	ok	not_mentioned	released	unavailable
Opus 5.5	imcs21	calibration	10217565	symptom_042	10217565	0.024092	4.8317345841787755	not_mentioned		not_mentioned	correct	ok	not_mentioned	released	unavailable
Opus 5.5	imcs21	calibration	10217565	symptom_043	10217565	0.024092	4.8317345841787755	negative	0.55	not_mentioned	incorrect	ok	not_mentioned	released	reported_percentage
Opus 5.5	imcs21	calibration	10217565	symptom_044	10217565	0.024092	4.8317345841787755	not_mentioned		not_mentioned	correct	ok	not_mentioned	released	unavailable
Opus 5.5	imcs21	calibration	10217565	symptom_045	10217565	0.024092	4.8317345841787755	not_mentioned		not_mentioned	correct	ok	not_mentioned	released	unavailable
Opus 5.5	imcs21	calibration	10217565	symptom_046	10217565	0.024092	4.8317345841787755	not_mentioned		not_mentioned	correct	ok	not_mentioned	released	unavailable
Opus 5.5	imcs21	calibration	10217565	symptom_047	10217565	0.024092	4.8317345841787755	not_mentioned		not_mentioned	correct	ok	not_mentioned	released	unavailable
Opus 5.5	imcs21	calibration	10217565	symptom_048	10217565	0.024092	4.8317345841787755	not_mentioned		not_mentioned	correct	ok	not_mentioned	released	unavailable
Opus 5.5	imcs21	calibration	10217565	symptom_049	10217565	0.024092	4.8317345841787755	not_mentioned		not_mentioned	correct	ok	not_mentioned	released	unavailable
Opus 5.5	imcs21	calibration	10217565	symptom_050	10217565	0.024092	4.8317345841787755	not_mentioned		not_mentioned	correct	ok	not_mentioned	released	unavailable
Opus 5.5	imcs21	calibration	10217565	symptom_051	10217565	0.024092	4.8317345841787755	not_mentioned		not_mentioned	correct	ok	not_mentioned	released	unavailable
Opus 5.5	imcs21	calibration	10217565	symptom_052	10217565	0.024092	4.8317345841787755	uncertain	0.5	not_mentioned	incorrect	ok	not_mentioned	released	reported_percentage
Opus 5.5	imcs21	calibration	10217565	symptom_053	10217565	0.024092	4.8317345841787755	not_mentioned		not_mentioned	correct	ok	not_mentioned	released	unavailable
Opus 5.5	imcs21	calibration	10217565	symptom_054	10217565	0.024092	4.8317345841787755	not_mentioned		not_mentioned	correct	ok	not_mentioned	released	unavailable
Opus 5.5	imcs21	calibration	10217565	symptom_055	10217565	0.024092	4.8317345841787755	not_mentioned		not_mentioned	correct	ok	not_mentioned	released	unavailable
Opus 5.5	imcs21	calibration	10217565	symptom_056	10217565	0.024092	4.8317345841787755	not_mentioned		not_mentioned	correct	ok	not_mentioned	released	unavailable
Opus 5.5	imcs21	calibration	10217565	symptom_057	10217565	0.024092	4.8317345841787755	not_mentioned		not_mentioned	correct	ok	not_mentioned	released	unavailable
Opus 5.5	imcs21	calibration	10217565	symptom_058	10217565	0.024092	4.8317345841787755	not_mentioned		not_mentioned	correct	ok	not_mentioned	released	unavailable
Opus 5.5	imcs21	calibration	10217565	symptom_059	10217565	0.024092	4.8317345841787755	not_mentioned		not_mentioned	correct	ok	not_mentioned	released	unavailable
Opus 5.5	imcs21	calibration	10217565	symptom_060	10217565	0.024092	4.8317345841787755	not_mentioned		not_mentioned	correct	ok	not_mentioned	released	unavailable
Opus 5.5	imcs21	calibration	10217565	symptom_061	10217565	0.024092	4.8317345841787755	not_mentioned		not_mentioned	correct	ok	not_mentioned	released	unavailable
Opus 5.5	imcs21	calibration	10217565	symptom_062	10217565	0.024092	4.8317345841787755	not_mentioned		not_mentioned	correct	ok	not_mentioned	released	unavailable
Opus 5.5	imcs21	calibration	10217565	symptom_063	10217565	0.024092	4.8317345841787755	not_mentioned		not_mentioned	correct	ok	not_mentioned	released	unavailable
Opus 5.5	imcs21	calibration	10217565	symptom_064	10217565	0.024092	4.8317345841787755	not_mentioned		not_mentioned	correct	ok	not_mentioned	released	unavailable
Opus 5.5	imcs21	calibration	10217565	symptom_065	10217565	0.024092	4.8317345841787755	not_mentioned		not_mentioned	correct	ok	not_mentioned	released	unavailable
Opus 5.5	imcs21	calibration	10217565	symptom_066	10217565	0.024092	4.8317345841787755	not_mentioned		not_mentioned	correct	ok	not_mentioned	released	unavailable
Opus 5.5	imcs21	calibration	10217565	symptom_067	10217565	0.024092	4.8317345841787755	not_mentioned		not_mentioned	correct	ok	not_mentioned	released	unavailable
Opus 5.5	imcs21	calibration	10217565	symptom_068	10217565	0.024092	4.8317345841787755	not_mentioned		not_mentioned	correct	ok	not_mentioned	released	unavailable
Opus 5.5	imcs21	calibration	10217565	symptom_069	10217565	0.024092	4.8317345841787755	not_mentioned		not_mentioned	correct	ok	not_mentioned	released	unavailable
Opus 5.5	imcs21	calibration	10217565	symptom_070	10217565	0.024092	4.8317345841787755	not_mentioned		not_mentioned	correct	ok	not_mentioned	released	unavailable
Opus 5.5	imcs21	calibration	10217565	symptom_071	10217565	0.024092	4.8317345841787755	not_mentioned		not_mentioned	correct	ok	not_mentioned	released	unavailable
Opus 5.5	imcs21	calibration	10217565	symptom_072	10217565	0.024092	4.8317345841787755	not_mentioned		not_mentioned	correct	ok	not_mentioned	released	unavailable
Opus 5.5	imcs21	calibration	10217565	symptom_073	10217565	0.024092	4.8317345841787755	not_mentioned		not_mentioned	correct	ok	not_mentioned	released	unavailable
Opus 5.5	imcs21	calibration	10217565	symptom_074	10217565	0.024092	4.8317345841787755	not_mentioned		not_mentioned	correct	ok	not_mentioned	released	unavailable
Opus 5.5	imcs21	calibration	10217565	symptom_075	10217565	0.024092	4.8317345841787755	not_mentioned		not_mentioned	correct	ok	not_mentioned	released	unavailable
Opus 5.5	imcs21	calibration	10217565	symptom_076	10217565	0.024092	4.8317345841787755	not_mentioned		not_mentioned	correct	ok	not_mentioned	released	unavailable
Opus 5.5	imcs21	calibration	10217565	symptom_077	10217565	0.024092	4.8317345841787755	not_mentioned		not_mentioned	correct	ok	not_mentioned	released	unavailable
Opus 5.5	imcs21	calibration	10217565	symptom_078	10217565	0.024092	4.8317345841787755	not_mentioned		not_mentioned	correct	ok	not_mentioned	released	unavailable
Opus 5.5	imcs21	calibration	10217565	symptom_079	10217565	0.024092	4.8317345841787755	not_mentioned		not_mentioned	correct	ok	not_mentioned	released	unavailable
Opus 5.5	imcs21	calibration	10217565	symptom_080	10217565	0.024092	4.8317345841787755	not_mentioned		not_mentioned	correct	ok	not_mentioned	released	unavailable
Opus 5.5	imcs21	calibration	10217565	symptom_081	10217565	0.024092	4.8317345841787755	not_mentioned		not_mentioned	correct	ok	not_mentioned	released	unavailable
Opus 5.5	imcs21	calibration	10217565	symptom_082	10217565	0.024092	4.8317345841787755	not_mentioned		not_mentioned	correct	ok	not_mentioned	released	unavailable
Opus 5.5	imcs21	calibration	10217565	symptom_083	10217565	0.024092	4.8317345841787755	not_mentioned		not_mentioned	correct	ok	not_mentioned	released	unavailable
Opus 5.5	imcs21	calibration	10217565	symptom_084	10217565	0.024092	4.8317345841787755	not_mentioned		not_mentioned	correct	ok	not_mentioned	released	unavailable
Opus 5.5	imcs21	calibration	10217565	symptom_085	10217565	0.024092	4.8317345841787755	not_mentioned		not_mentioned	correct	ok	not_mentioned	released	unavailable
Opus 5.5	imcs21	calibration	10217565	symptom_086	10217565	0.024092	4.8317345841787755	not_mentioned		not_mentioned	correct	ok	not_mentioned	released	unavailable
Opus 5.5	imcs21	calibration	10217565	symptom_087	10217565	0.024092	4.8317345841787755	not_mentioned		not_mentioned	correct	ok	not_mentioned	released	unavailable
Opus 5.5	imcs21	calibration	10217565	symptom_088	10217565	0.024092	4.8317345841787755	not_mentioned		not_mentioned	correct	ok	not_mentioned	released	unavailable
Opus 5.5	imcs21	calibration	10217565	symptom_089	10217565	0.024092	4.8317345841787755	not_mentioned		not_mentioned	correct	ok	not_mentioned	released	unavailable
Opus 5.5	imcs21	calibration	10217565	symptom_090	10217565	0.024092	4.8317345841787755	not_mentioned		not_mentioned	correct	ok	not_mentioned	released	unavailable
Opus 5.5	imcs21	calibration	10217565	symptom_091	10217565	0.024092	4.8317345841787755	not_mentioned		not_mentioned	correct	ok	not_mentioned	released	unavailable
Opus 5.5	imcs21	calibration	10217565	symptom_092	10217565	0.024092	4.8317345841787755	not_mentioned		not_mentioned	correct	ok	not_mentioned	released	unavailable
Opus 5.5	imcs21	calibration	10217565	symptom_093	10217565	0.024092	4.8317345841787755	not_mentioned		not_mentioned	correct	ok	not_mentioned	released	unavailable
Opus 5.5	imcs21	calibration	10217565	symptom_094	10217565	0.024092	4.8317345841787755	not_mentioned		not_mentioned	correct	ok	not_mentioned	released	unavailable
Opus 5.5	imcs21	calibration	10217565	symptom_095	10217565	0.024092	4.8317345841787755	not_mentioned		not_mentioned	correct	ok	not_mentioned	released	unavailable
Opus 5.5	imcs21	calibration	10217565	symptom_096	10217565	0.024092	4.8317345841787755	not_mentioned		not_mentioned	correct	ok	not_mentioned	released	unavailable
Opus 5.5	imcs21	calibration	10217565	symptom_097	10217565	0.024092	4.8317345841787755	not_mentioned		not_mentioned	correct	ok	not_mentioned	released	unavailable
Opus 5.5	imcs21	calibration	10217565	symptom_098	10217565	0.024092	4.8317345841787755	not_mentioned		not_mentioned	correct	ok	not_mentioned	released	unavailable
Opus 5.5	imcs21	calibration	10217565	symptom_099	10217565	0.024092	4.8317345841787755	not_mentioned		not_mentioned	correct	ok	not_mentioned	released	unavailable
Opus 5.5	imcs21	calibration	10217565	symptom_100	10217565	0.024092	4.8317345841787755	not_mentioned		not_mentioned	correct	ok	not_mentioned	released	unavailable
Opus 5.5	imcs21	calibration	10217565	symptom_101	10217565	0.024092	4.8317345841787755	not_mentioned		not_mentioned	correct	ok	not_mentioned	released	unavailable
Opus 5.5	imcs21	calibration	10217565	symptom_102	10217565	0.024092	4.8317345841787755	not_mentioned		not_mentioned	correct	ok	not_mentioned	released	unavailable
Opus 5.5	imcs21	calibration	10217565	symptom_103	10217565	0.024092	4.8317345841787755	not_mentioned		not_mentioned	correct	ok	not_mentioned	released	unavailable
Opus 5.5	imcs21	calibration	10217565	symptom_104	10217565	0.024092	4.8317345841787755	not_mentioned		not_mentioned	correct	ok	not_mentioned	released	unavailable
Opus 5.5	imcs21	calibration	10217565	symptom_105	10217565	0.024092	4.8317345841787755	not_mentioned		not_mentioned	correct	ok	not_mentioned	released	unavailable
Opus 5.5	imcs21	calibration	10217565	symptom_106	10217565	0.024092	4.8317345841787755	not_mentioned		not_mentioned	correct	ok	not_mentioned	released	unavailable
Opus 5.5	imcs21	calibration	10217565	symptom_107	10217565	0.024092	4.8317345841787755	not_mentioned		not_mentioned	correct	ok	not_mentioned	released	unavailable
Opus 5.5	imcs21	calibration	10217565	symptom_108	10217565	0.024092	4.8317345841787755	not_mentioned		not_mentioned	correct	ok	not_mentioned	released	unavailable
Opus 5.5	imcs21	calibration	10217565	symptom_109	10217565	0.024092	4.8317345841787755	not_mentioned		not_mentioned	correct	ok	not_mentioned	released	unavailable
Opus 5.5	imcs21	calibration	10217565	symptom_110	10217565	0.024092	4.8317345841787755	not_mentioned		not_mentioned	correct	ok	not_mentioned	released	unavailable
Opus 5.5	imcs21	calibration	10217565	symptom_111	10217565	0.024092	4.8317345841787755	not_mentioned		not_mentioned	correct	ok	not_mentioned	released	unavailable
Opus 5.5	imcs21	calibration	10217565	symptom_112	10217565	0.024092	4.8317345841787755	not_mentioned		not_mentioned	correct	ok	not_mentioned	released	unavailable
Opus 5.5	imcs21	calibration	10217565	symptom_113	10217565	0.024092	4.8317345841787755	not_mentioned		not_mentioned	correct	ok	not_mentioned	released	unavailable
Opus 5.5	imcs21	calibration	10217565	symptom_114	10217565	0.024092	4.8317345841787755	not_mentioned		not_mentioned	correct	ok	not_mentioned	released	unavailable
Opus 5.5	imcs21	calibration	10217565	symptom_115	10217565	0.024092	4.8317345841787755	not_mentioned		not_mentioned	correct	ok	not_mentioned	released	unavailable
Opus 5.5	imcs21	calibration	10217565	symptom_116	10217565	0.024092	4.8317345841787755	not_mentioned		not_mentioned	correct	ok	not_mentioned	released	unavailable
Opus 5.5	imcs21	calibration	10217565	symptom_117	10217565	0.024092	4.8317345841787755	not_mentioned		not_mentioned	correct	ok	not_mentioned	released	unavailable
Opus 5.5	imcs21	calibration	10217565	symptom_118	10217565	0.024092	4.8317345841787755	positive	0.65	not_mentioned	incorrect	ok	not_mentioned	released	reported_percentage
Opus 5.5	imcs21	calibration	10217565	symptom_119	10217565	0.024092	4.8317345841787755	not_mentioned		not_mentioned	correct	ok	not_mentioned	released	unavailable
Opus 5.5	imcs21	calibration	10217565	symptom_120	10217565	0.024092	4.8317345841787755	not_mentioned		not_mentioned	correct	ok	not_mentioned	released	unavailable
Opus 5.5	imcs21	calibration	10217565	symptom_121	10217565	0.024092	4.8317345841787755	not_mentioned		not_mentioned	correct	ok	not_mentioned	released	unavailable
Opus 5.5	imcs21	calibration	10217565	symptom_122	10217565	0.024092	4.8317345841787755	not_mentioned		not_mentioned	correct	ok	not_mentioned	released	unavailable
Opus 5.5	imcs21	calibration	10217565	symptom_123	10217565	0.024092	4.8317345841787755	not_mentioned		not_mentioned	correct	ok	not_mentioned	released	unavailable
Opus 5.5	imcs21	calibration	10217565	symptom_124	10217565	0.024092	4.8317345841787755	not_mentioned		not_mentioned	correct	ok	not_mentioned	released	unavailable
Opus 5.5	imcs21	calibration	10217565	symptom_125	10217565	0.024092	4.8317345841787755	not_mentioned		not_mentioned	correct	ok	not_mentioned	released	unavailable
Opus 5.5	imcs21	calibration	10217565	symptom_126	10217565	0.024092	4.8317345841787755	not_mentioned		not_mentioned	correct	ok	not_mentioned	released	unavailable
Opus 5.5	imcs21	calibration	10217565	symptom_127	10217565	0.024092	4.8317345841787755	not_mentioned		not_mentioned	correct	ok	not_mentioned	released	unavailable
Opus 5.5	imcs21	calibration	10217565	symptom_128	10217565	0.024092	4.8317345841787755	not_mentioned		not_mentioned	correct	ok	not_mentioned	released	unavailable
Opus 5.5	imcs21	calibration	10217565	symptom_129	10217565	0.024092	4.8317345841787755	not_mentioned		not_mentioned	correct	ok	not_mentioned	released	unavailable
Opus 5.5	imcs21	calibration	10217565	symptom_130	10217565	0.024092	4.8317345841787755	not_mentioned		not_mentioned	correct	ok	not_mentioned	released	unavailable
Opus 5.5	imcs21	calibration	10217565	symptom_131	10217565	0.024092	4.8317345841787755	not_mentioned		not_mentioned	correct	ok	not_mentioned	released	unavailable
Opus 5.5	imcs21	calibration	10217565	symptom_132	10217565	0.024092	4.8317345841787755	not_mentioned		not_mentioned	correct	ok	not_mentioned	released	unavailable
Opus 5.5	imcs21	calibration	10217565	symptom_133	10217565	0.024092	4.8317345841787755	not_mentioned		not_mentioned	correct	ok	not_mentioned	released	unavailable
Opus 5.5	imcs21	calibration	10217565	symptom_134	10217565	0.024092	4.8317345841787755	not_mentioned		not_mentioned	correct	ok	not_mentioned	released	unavailable
Opus 5.5	imcs21	calibration	10217565	symptom_135	10217565	0.024092	4.8317345841787755	not_mentioned		not_mentioned	correct	ok	not_mentioned	released	unavailable
Opus 5.5	imcs21	calibration	10217565	symptom_136	10217565	0.024092	4.8317345841787755	not_mentioned		not_mentioned	correct	ok	not_mentioned	released	unavailable
Opus 5.5	imcs21	calibration	10217565	symptom_137	10217565	0.024092	4.8317345841787755	not_mentioned		not_mentioned	correct	ok	not_mentioned	released	unavailable
Opus 5.5	imcs21	calibration	10217565	symptom_138	10217565	0.024092	4.8317345841787755	not_mentioned		not_mentioned	correct	ok	not_mentioned	released	unavailable
Opus 5.5	imcs21	calibration	10217565	symptom_139	10217565	0.024092	4.8317345841787755	not_mentioned		not_mentioned	correct	ok	not_mentioned	released	unavailable
Opus 5.5	imcs21	calibration	10217565	symptom_140	10217565	0.024092	4.8317345841787755	not_mentioned		not_mentioned	correct	ok	not_mentioned	released	unavailable
Opus 5.5	imcs21	calibration	10217565	symptom_141	10217565	0.024092	4.8317345841787755	not_mentioned		not_mentioned	correct	ok	not_mentioned	released	unavailable
Opus 5.5	imcs21	calibration	10217565	symptom_142	10217565	0.024092	4.8317345841787755	not_mentioned		not_mentioned	correct	ok	not_mentioned	released	unavailable
Opus 5.5	imcs21	calibration	10217565	symptom_143	10217565	0.024092	4.8317345841787755	not_mentioned		not_mentioned	correct	ok	not_mentioned	released	unavailable
Opus 5.5	imcs21	calibration	10217565	symptom_144	10217565	0.024092	4.8317345841787755	not_mentioned		not_mentioned	correct	ok	not_mentioned	released	unavailable
Opus 5.5	imcs21	calibration	10217565	symptom_145	10217565	0.024092	4.8317345841787755	not_mentioned		not_mentioned	correct	ok	not_mentioned	released	unavailable
Opus 5.5	imcs21	calibration	10217565	symptom_146	10217565	0.024092	4.8317345841787755	not_mentioned		not_mentioned	correct	ok	not_mentioned	released	unavailable
Opus 5.5	imcs21	calibration	10217565	symptom_147	10217565	0.024092	4.8317345841787755	not_mentioned		not_mentioned	correct	ok	not_mentioned	released	unavailable
Opus 5.5	imcs21	calibration	10217565	symptom_148	10217565	0.024092	4.8317345841787755	not_mentioned		not_mentioned	correct	ok	not_mentioned	released	unavailable
Opus 5.5	imcs21	calibration	10217565	symptom_149	10217565	0.024092	4.8317345841787755	not_mentioned		not_mentioned	correct	ok	not_mentioned	released	unavailable
Opus 5.5	imcs21	calibration	10217565	symptom_150	10217565	0.024092	4.8317345841787755	not_mentioned		not_mentioned	correct	ok	not_mentioned	released	unavailable
Opus 5.5	imcs21	calibration	10217565	symptom_151	10217565	0.024092	4.8317345841787755	not_mentioned		not_mentioned	correct	ok	not_mentioned	released	unavailable
Opus 5.5	imcs21	calibration	10217565	symptom_152	10217565	0.024092	4.8317345841787755	not_mentioned		not_mentioned	correct	ok	not_mentioned	released	unavailable
Opus 5.5	imcs21	calibration	10217565	symptom_153	10217565	0.024092	4.8317345841787755	not_mentioned		not_mentioned	correct	ok	not_mentioned	released	unavailable
Opus 5.5	imcs21	calibration	10217565	symptom_154	10217565	0.024092	4.8317345841787755	not_mentioned		not_mentioned	correct	ok	not_mentioned	released	unavailable
Opus 5.5	imcs21	calibration	10217565	symptom_155	10217565	0.024092	4.8317345841787755	not_mentioned		not_mentioned	correct	ok	not_mentioned	released	unavailable
Opus 5.5	imcs21	calibration	10217565	symptom_156	10217565	0.024092	4.8317345841787755	not_mentioned		not_mentioned	correct	ok	not_mentioned	released	unavailable
Opus 5.5	imcs21	calibration	10217565	symptom_157	10217565	0.024092	4.8317345841787755	not_mentioned		not_mentioned	correct	ok	not_mentioned	released	unavailable
Opus 5.5	imcs21	calibration	10217565	symptom_158	10217565	0.024092	4.8317345841787755	not_mentioned		not_mentioned	correct	ok	not_mentioned	released	unavailable
Opus 5.5	imcs21	calibration	10217565	symptom_159	10217565	0.024092	4.8317345841787755	not_mentioned		not_mentioned	correct	ok	not_mentioned	released	unavailable
Opus 5.5	imcs21	calibration	10217565	symptom_160	10217565	0.024092	4.8317345841787755	not_mentioned		not_mentioned	correct	ok	not_mentioned	released	unavailable
Opus 5.5	imcs21	calibration	10217565	symptom_161	10217565	0.024092	4.8317345841787755	not_mentioned		not_mentioned	correct	ok	not_mentioned	released	unavailable
Opus 5.5	imcs21	calibration	10217565	symptom_162	10217565	0.024092	4.8317345841787755	not_mentioned		not_mentioned	correct	ok	not_mentioned	released	unavailable
Opus 5.5	imcs21	calibration	10217565	symptom_163	10217565	0.024092	4.8317345841787755	not_mentioned		not_mentioned	correct	ok	not_mentioned	released	unavailable
Opus 5.5	imcs21	calibration	10217565	symptom_164	10217565	0.024092	4.8317345841787755	not_mentioned		not_mentioned	correct	ok	not_mentioned	released	unavailable
Opus 5.5	imcs21	calibration	10217565	symptom_165	10217565	0.024092	4.8317345841787755	not_mentioned		not_mentioned	correct	ok	not_mentioned	released	unavailable
Opus 5.5	imcs21	calibration	10217565	symptom_166	10217565	0.024092	4.8317345841787755	not_mentioned		not_mentioned	correct	ok	not_mentioned	released	unavailable
Opus 5.5	imcs21	calibration	10217565	symptom_167	10217565	0.024092	4.8317345841787755	not_mentioned		not_mentioned	correct	ok	not_mentioned	released	unavailable
Opus 5.5	imcs21	calibration	10217565	symptom_168	10217565	0.024092	4.8317345841787755	not_mentioned		not_mentioned	correct	ok	not_mentioned	released	unavailable
Opus 5.5	imcs21	calibration	10217565	symptom_169	10217565	0.024092	4.8317345841787755	not_mentioned		not_mentioned	correct	ok	not_mentioned	released	unavailable
Opus 5.5	imcs21	calibration	10217565	symptom_170	10217565	0.024092	4.8317345841787755	not_mentioned		not_mentioned	correct	ok	not_mentioned	released	unavailable
Opus 5.5	imcs21	calibration	10217565	symptom_171	10217565	0.024092	4.8317345841787755	not_mentioned		not_mentioned	correct	ok	not_mentioned	released	unavailable
Opus 5.5	imcs21	calibration	10217565	symptom_172	10217565	0.024092	4.8317345841787755	not_mentioned		not_mentioned	correct	ok	not_mentioned	released	unavailable
Opus 5.5	imcs21	calibration	10217565	symptom_173	10217565	0.024092	4.8317345841787755	not_mentioned		not_mentioned	correct	ok	not_mentioned	released	unavailable
Opus 5.5	imcs21	calibration	10217565	symptom_174	10217565	0.024092	4.8317345841787755	not_mentioned		not_mentioned	correct	ok	not_mentioned	released	unavailable
Opus 5.5	imcs21	calibration	10217565	symptom_175	10217565	0.024092	4.8317345841787755	not_mentioned		not_mentioned	correct	ok	not_mentioned	released	unavailable
Opus 5.5	imcs21	calibration	10217565	symptom_176	10217565	0.024092	4.8317345841787755	not_mentioned		not_mentioned	correct	ok	not_mentioned	released	unavailable
Opus 5.5	imcs21	calibration	10217565	symptom_177	10217565	0.024092	4.8317345841787755	not_mentioned		not_mentioned	correct	ok	not_mentioned	released	unavailable
Opus 5.5	imcs21	calibration	10217565	symptom_178	10217565	0.024092	4.8317345841787755	not_mentioned		not_mentioned	correct	ok	not_mentioned	released	unavailable
Opus 5.5	imcs21	calibration	10217565	symptom_179	10217565	0.024092	4.8317345841787755	not_mentioned		not_mentioned	correct	ok	not_mentioned	released	unavailable
Opus 5.5	imcs21	calibration	10217565	symptom_180	10217565	0.024092	4.8317345841787755	not_mentioned		not_mentioned	correct	ok	not_mentioned	released	unavailable
Opus 5.5	imcs21	calibration	10217565	symptom_181	10217565	0.024092	4.8317345841787755	not_mentioned		not_mentioned	correct	ok	not_mentioned	released	unavailable
Opus 5.5	imcs21	calibration	10217565	symptom_182	10217565	0.024092	4.8317345841787755	not_mentioned		not_mentioned	correct	ok	not_mentioned	released	unavailable
Opus 5.5	imcs21	calibration	10217565	symptom_183	10217565	0.024092	4.8317345841787755	not_mentioned		not_mentioned	correct	ok	not_mentioned	released	unavailable
Opus 5.5	imcs21	calibration	10217565	symptom_184	10217565	0.024092	4.8317345841787755	not_mentioned		not_mentioned	correct	ok	not_mentioned	released	unavailable
Opus 5.5	imcs21	calibration	10217565	symptom_185	10217565	0.024092	4.8317345841787755	not_mentioned		not_mentioned	correct	ok	not_mentioned	released	unavailable
Opus 5.5	imcs21	calibration	10217565	symptom_186	10217565	0.024092	4.8317345841787755	not_mentioned		not_mentioned	correct	ok	not_mentioned	released	unavailable
Opus 5.5	imcs21	calibration	10217565	symptom_187	10217565	0.024092	4.8317345841787755	not_mentioned		not_mentioned	correct	ok	not_mentioned	released	unavailable
Opus 5.5	imcs21	calibration	10217565	symptom_188	10217565	0.024092	4.8317345841787755	not_mentioned		not_mentioned	correct	ok	not_mentioned	released	unavailable
Opus 5.5	imcs21	calibration	10217565	symptom_189	10217565	0.024092	4.8317345841787755	not_mentioned		not_mentioned	correct	ok	not_mentioned	released	unavailable
Opus 5.5	imcs21	calibration	10217565	symptom_190	10217565	0.024092	4.8317345841787755	not_mentioned		not_mentioned	correct	ok	not_mentioned	released	unavailable
Opus 5.5	imcs21	calibration	10217565	symptom_191	10217565	0.024092	4.8317345841787755	not_mentioned		not_mentioned	correct	ok	not_mentioned	released	unavailable
Opus 5.5	imcs21	calibration	10217565	symptom_192	10217565	0.024092	4.8317345841787755	not_mentioned		not_mentioned	correct	ok	not_mentioned	released	unavailable
Opus 5.5	imcs21	calibration	10217565	symptom_193	10217565	0.024092	4.8317345841787755	not_mentioned		not_mentioned	correct	ok	not_mentioned	released	unavailable
Opus 5.5	imcs21	calibration	10217565	symptom_194	10217565	0.024092	4.8317345841787755	not_mentioned		not_mentioned	correct	ok	not_mentioned	released	unavailable
Opus 5.5	imcs21	calibration	10217565	symptom_195	10217565	0.024092	4.8317345841787755	not_mentioned		not_mentioned	correct	ok	not_mentioned	released	unavailable
Opus 5.5	imcs21	calibration	10217565	symptom_196	10217565	0.024092	4.8317345841787755	not_mentioned		not_mentioned	correct	ok	not_mentioned	released	unavailable
Opus 5.5	imcs21	calibration	10217565	symptom_197	10217565	0.024092	4.8317345841787755	not_mentioned		not_mentioned	correct	ok	not_mentioned	released	unavailable
Opus 5.5	imcs21	calibration	10217565	symptom_198	10217565	0.024092	4.8317345841787755	not_mentioned		not_mentioned	correct	ok	not_mentioned	released	unavailable
Opus 5.5	imcs21	calibration	10217565	symptom_199	10217565	0.024092	4.8317345841787755	not_mentioned		not_mentioned	correct	ok	not_mentioned	released	unavailable
Opus 5.5	imcs21	calibration	10217565	symptom_200	10217565	0.024092	4.8317345841787755	not_mentioned		not_mentioned	correct	ok	not_mentioned	released	unavailable
Opus 5.5	imcs21	calibration	10217565	symptom_201	10217565	0.024092	4.8317345841787755	not_mentioned		not_mentioned	correct	ok	not_mentioned	released	unavailable
Opus 5.5	imcs21	calibration	10217565	symptom_202	10217565	0.024092	4.8317345841787755	not_mentioned		not_mentioned	correct	ok	not_mentioned	released	unavailable
Opus 5.5	imcs21	calibration	10217565	symptom_203	10217565	0.024092	4.8317345841787755	not_mentioned		not_mentioned	correct	ok	not_mentioned	released	unavailable
Opus 5.5	imcs21	calibration	10217565	symptom_204	10217565	0.024092	4.8317345841787755	not_mentioned		not_mentioned	correct	ok	not_mentioned	released	unavailable
Opus 5.5	imcs21	calibration	10217565	symptom_205	10217565	0.024092	4.8317345841787755	not_mentioned		not_mentioned	correct	ok	not_mentioned	released	unavailable
Opus 5.5	imcs21	calibration	10217565	symptom_206	10217565	0.024092	4.8317345841787755	not_mentioned		not_mentioned	correct	ok	not_mentioned	released	unavailable
Opus 5.5	imcs21	calibration	10217565	symptom_207	10217565	0.024092	4.8317345841787755	not_mentioned		not_mentioned	correct	ok	not_mentioned	released	unavailable
Opus 5.5	imcs21	calibration	10217565	symptom_208	10217565	0.024092	4.8317345841787755	not_mentioned		not_mentioned	correct	ok	not_mentioned	released	unavailable
Opus 5.5	imcs21	calibration	10217565	symptom_209	10217565	0.024092	4.8317345841787755	not_mentioned		not_mentioned	correct	ok	not_mentioned	released	unavailable
Opus 5.5	imcs21	calibration	10217565	symptom_210	10217565	0.024092	4.8317345841787755	not_mentioned		not_mentioned	correct	ok	not_mentioned	released	unavailable
Opus 5.5	imcs21	calibration	10217565	symptom_211	10217565	0.024092	4.8317345841787755	not_mentioned		not_mentioned	correct	ok	not_mentioned	released	unavailable
Opus 5.5	imcs21	calibration	10217565	symptom_212	10217565	0.024092	4.8317345841787755	not_mentioned		not_mentioned	correct	ok	not_mentioned	released	unavailable
Opus 5.5	imcs21	calibration	10217565	symptom_213	10217565	0.024092	4.8317345841787755	not_mentioned		not_mentioned	correct	ok	not_mentioned	released	unavailable
Opus 5.5	imcs21	calibration	10217565	symptom_214	10217565	0.024092	4.8317345841787755	not_mentioned		not_mentioned	correct	ok	not_mentioned	released	unavailable
Opus 5.5	imcs21	calibration	10217565	symptom_215	10217565	0.024092	4.8317345841787755	not_mentioned		not_mentioned	correct	ok	not_mentioned	released	unavailable
Opus 5.5	imcs21	calibration	10217565	symptom_216	10217565	0.024092	4.8317345841787755	not_mentioned		not_mentioned	correct	ok	not_mentioned	released	unavailable
Opus 5.5	imcs21	calibration	10217565	symptom_217	10217565	0.024092	4.8317345841787755	not_mentioned		not_mentioned	correct	ok	not_mentioned	released	unavailable
Opus 5.5	imcs21	calibration	10217565	symptom_218	10217565	0.024092	4.8317345841787755	not_mentioned		not_mentioned	correct	ok	not_mentioned	released	unavailable
Opus 5.5	imcs21	calibration	10217565	symptom_219	10217565	0.024092	4.8317345841787755	not_mentioned		not_mentioned	correct	ok	not_mentioned	released	unavailable
Opus 5.5	imcs21	calibration	10217565	symptom_220	10217565	0.024092	4.8317345841787755	not_mentioned		not_mentioned	correct	ok	not_mentioned	released	unavailable
Opus 5.5	imcs21	calibration	10217565	symptom_221	10217565	0.024092	4.8317345841787755	not_mentioned		not_mentioned	correct	ok	not_mentioned	released	unavailable
Opus 5.5	imcs21	calibration	10217565	symptom_222	10217565	0.024092	4.8317345841787755	not_mentioned		not_mentioned	correct	ok	not_mentioned	released	unavailable
Opus 5.5	imcs21	calibration	10217565	symptom_223	10217565	0.024092	4.8317345841787755	not_mentioned		not_mentioned	correct	ok	not_mentioned	released	unavailable
Opus 5.5	imcs21	calibration	10217565	symptom_224	10217565	0.024092	4.8317345841787755	not_mentioned		not_mentioned	correct	ok	not_mentioned	released	unavailable
Opus 5.5	imcs21	calibration	10217565	symptom_225	10217565	0.024092	4.8317345841787755	not_mentioned		not_mentioned	correct	ok	not_mentioned	released	unavailable
Opus 5.5	imcs21	calibration	10217565	symptom_226	10217565	0.024092	4.8317345841787755	not_mentioned		not_mentioned	correct	ok	not_mentioned	released	unavailable
Opus 5.5	imcs21	calibration	10217565	symptom_227	10217565	0.024092	4.8317345841787755	not_mentioned		not_mentioned	correct	ok	not_mentioned	released	unavailable
Opus 5.5	imcs21	calibration	10217565	symptom_228	10217565	0.024092	4.8317345841787755	not_mentioned		not_mentioned	correct	ok	not_mentioned	released	unavailable
Opus 5.5	imcs21	calibration	10217565	symptom_229	10217565	0.024092	4.8317345841787755	not_mentioned		not_mentioned	correct	ok	not_mentioned	released	unavailable
Opus 5.5	imcs21	calibration	10217565	symptom_230	10217565	0.024092	4.8317345841787755	not_mentioned		not_mentioned	correct	ok	not_mentioned	released	unavailable
Opus 5.5	imcs21	calibration	10217565	symptom_231	10217565	0.024092	4.8317345841787755	not_mentioned		not_mentioned	correct	ok	not_mentioned	released	unavailable
Opus 5.5	imcs21	calibration	10217565	symptom_232	10217565	0.024092	4.8317345841787755	not_mentioned		not_mentioned	correct	ok	not_mentioned	released	unavailable
Opus 5.5	imcs21	calibration	10217565	symptom_233	10217565	0.024092	4.8317345841787755	not_mentioned		not_mentioned	correct	ok	not_mentioned	released	unavailable
Opus 5.5	imcs21	calibration	10217565	symptom_234	10217565	0.024092	4.8317345841787755	not_mentioned		not_mentioned	correct	ok	not_mentioned	released	unavailable
Opus 5.5	imcs21	calibration	10217565	symptom_235	10217565	0.024092	4.8317345841787755	not_mentioned		not_mentioned	correct	ok	not_mentioned	released	unavailable
Opus 5.5	imcs21	calibration	10217565	symptom_236	10217565	0.024092	4.8317345841787755	not_mentioned		not_mentioned	correct	ok	not_mentioned	released	unavailable
Opus 5.5	imcs21	calibration	10217565	symptom_237	10217565	0.024092	4.8317345841787755	not_mentioned		not_mentioned	correct	ok	not_mentioned	released	unavailable
Opus 5.5	imcs21	calibration	10217565	symptom_238	10217565	0.024092	4.8317345841787755	not_mentioned		not_mentioned	correct	ok	not_mentioned	released	unavailable
Opus 5.5	imcs21	calibration	10217565	symptom_239	10217565	0.024092	4.8317345841787755	not_mentioned		not_mentioned	correct	ok	not_mentioned	released	unavailable
Opus 5.5	imcs21	calibration	10217565	symptom_240	10217565	0.024092	4.8317345841787755	not_mentioned		not_mentioned	correct	ok	not_mentioned	released	unavailable
Opus 5.5	imcs21	calibration	10217565	symptom_241	10217565	0.024092	4.8317345841787755	not_mentioned		not_mentioned	correct	ok	not_mentioned	released	unavailable
Opus 5.5	imcs21	calibration	10217565	symptom_242	10217565	0.024092	4.8317345841787755	not_mentioned		not_mentioned	correct	ok	not_mentioned	released	unavailable
Opus 5.5	imcs21	calibration	10217565	symptom_243	10217565	0.024092	4.8317345841787755	not_mentioned		not_mentioned	correct	ok	not_mentioned	released	unavailable
Opus 5.5	imcs21	calibration	10217565	symptom_244	10217565	0.024092	4.8317345841787755	not_mentioned		not_mentioned	correct	ok	not_mentioned	released	unavailable
Opus 5.5	imcs21	calibration	10217565	symptom_245	10217565	0.024092	4.8317345841787755	not_mentioned		not_mentioned	correct	ok	not_mentioned	released	unavailable
Opus 5.5	imcs21	calibration	10217565	symptom_246	10217565	0.024092	4.8317345841787755	not_mentioned		not_mentioned	correct	ok	not_mentioned	released	unavailable
Opus 5.5	imcs21	calibration	10217565	symptom_247	10217565	0.024092	4.8317345841787755	not_mentioned		not_mentioned	correct	ok	not_mentioned	released	unavailable
Opus 5.5	imcs21	calibration	10217565	symptom_248	10217565	0.024092	4.8317345841787755	not_mentioned		not_mentioned	correct	ok	not_mentioned	released	unavailable
Opus 5.5	imcs21	calibration	10217565	symptom_249	10217565	0.024092	4.8317345841787755	not_mentioned		not_mentioned	correct	ok	not_mentioned	released	unavailable
Opus 5.5	imcs21	calibration	10217565	symptom_250	10217565	0.024092	4.8317345841787755	not_mentioned		not_mentioned	correct	ok	not_mentioned	released	unavailable
Opus 5.5	imcs21	calibration	10217565	symptom_251	10217565	0.024092	4.8317345841787755	not_mentioned		not_mentioned	correct	ok	not_mentioned	released	unavailable
Opus 5.5	imcs21	calibration	10217565	symptom_252	10217565	0.024092	4.8317345841787755	not_mentioned		not_mentioned	correct	ok	not_mentioned	released	unavailable
Opus 5.5	imcs21	calibration	10217565	symptom_253	10217565	0.024092	4.8317345841787755	not_mentioned		not_mentioned	correct	ok	not_mentioned	released	unavailable
Opus 5.5	imcs21	calibration	10217565	symptom_254	10217565	0.024092	4.8317345841787755	not_mentioned		not_mentioned	correct	ok	not_mentioned	released	unavailable
Opus 5.5	imcs21	calibration	10217565	symptom_255	10217565	0.024092	4.8317345841787755	not_mentioned		not_mentioned	correct	ok	not_mentioned	released	unavailable
Opus 5.5	imcs21	calibration	10217565	symptom_256	10217565	0.024092	4.8317345841787755	not_mentioned		not_mentioned	correct	ok	not_mentioned	released	unavailable
Opus 5.5	imcs21	calibration	10217565	symptom_257	10217565	0.024092	4.8317345841787755	not_mentioned		not_mentioned	correct	ok	not_mentioned	released	unavailable
Opus 5.5	imcs21	calibration	10217565	symptom_258	10217565	0.024092	4.8317345841787755	not_mentioned		not_mentioned	correct	ok	not_mentioned	released	unavailable
Opus 5.5	imcs21	calibration	10217565	symptom_259	10217565	0.024092	4.8317345841787755	not_mentioned		not_mentioned	correct	ok	not_mentioned	released	unavailable
Opus 5.5	imcs21	calibration	10217565	symptom_260	10217565	0.024092	4.8317345841787755	not_mentioned		not_mentioned	correct	ok	not_mentioned	released	unavailable
Opus 5.5	imcs21	calibration	10217565	symptom_261	10217565	0.024092	4.8317345841787755	not_mentioned		not_mentioned	correct	ok	not_mentioned	released	unavailable
Opus 5.5	imcs21	calibration	10217565	symptom_262	10217565	0.024092	4.8317345841787755	not_mentioned		not_mentioned	correct	ok	not_mentioned	released	unavailable
Opus 5.5	imcs21	calibration	10217565	symptom_263	10217565	0.024092	4.8317345841787755	not_mentioned		not_mentioned	correct	ok	not_mentioned	released	unavailable
Opus 5.5	imcs21	calibration	10217565	symptom_264	10217565	0.024092	4.8317345841787755	not_mentioned		not_mentioned	correct	ok	not_mentioned	released	unavailable
Opus 5.5	imcs21	calibration	10217565	symptom_265	10217565	0.024092	4.8317345841787755	not_mentioned		not_mentioned	correct	ok	not_mentioned	released	unavailable
Opus 5.5	imcs21	calibration	10217565	symptom_266	10217565	0.024092	4.8317345841787755	not_mentioned		not_mentioned	correct	ok	not_mentioned	released	unavailable
Opus 5.5	imcs21	calibration	10217565	symptom_267	10217565	0.024092	4.8317345841787755	not_mentioned		not_mentioned	correct	ok	not_mentioned	released	unavailable
Opus 5.5	imcs21	calibration	10217565	symptom_268	10217565	0.024092	4.8317345841787755	not_mentioned		not_mentioned	correct	ok	not_mentioned	released	unavailable
Opus 5.5	imcs21	calibration	10217565	symptom_269	10217565	0.024092	4.8317345841787755	not_mentioned		not_mentioned	correct	ok	not_mentioned	released	unavailable
Opus 5.5	imcs21	calibration	10217565	symptom_270	10217565	0.024092	4.8317345841787755	not_mentioned		not_mentioned	correct	ok	not_mentioned	released	unavailable
Opus 5.5	imcs21	calibration	10217565	symptom_271	10217565	0.024092	4.8317345841787755	not_mentioned		not_mentioned	correct	ok	not_mentioned	released	unavailable
Opus 5.5	imcs21	calibration	10217565	symptom_272	10217565	0.024092	4.8317345841787755	not_mentioned		not_mentioned	correct	ok	not_mentioned	released	unavailable
Opus 5.5	imcs21	calibration	10217565	symptom_273	10217565	0.024092	4.8317345841787755	not_mentioned		not_mentioned	correct	ok	not_mentioned	released	unavailable
Opus 5.5	imcs21	calibration	10217565	symptom_274	10217565	0.024092	4.8317345841787755	not_mentioned		not_mentioned	correct	ok	not_mentioned	released	unavailable
Opus 5.5	imcs21	calibration	10217565	symptom_275	10217565	0.024092	4.8317345841787755	not_mentioned		not_mentioned	correct	ok	not_mentioned	released	unavailable
Opus 5.5	imcs21	calibration	10217565	symptom_276	10217565	0.024092	4.8317345841787755	not_mentioned		not_mentioned	correct	ok	not_mentioned	released	unavailable
Opus 5.5	imcs21	calibration	10217565	symptom_277	10217565	0.024092	4.8317345841787755	not_mentioned		not_mentioned	correct	ok	not_mentioned	released	unavailable
Opus 5.5	imcs21	calibration	10217565	symptom_278	10217565	0.024092	4.8317345841787755	not_mentioned		not_mentioned	correct	ok	not_mentioned	released	unavailable
Opus 5.5	imcs21	calibration	10217565	symptom_279	10217565	0.024092	4.8317345841787755	not_mentioned		not_mentioned	correct	ok	not_mentioned	released	unavailable
Opus 5.5	imcs21	calibration	10217565	symptom_280	10217565	0.024092	4.8317345841787755	not_mentioned		not_mentioned	correct	ok	not_mentioned	released	unavailable
Opus 5.5	imcs21	calibration	10217565	symptom_281	10217565	0.024092	4.8317345841787755	not_mentioned		not_mentioned	correct	ok	not_mentioned	released	unavailable
Opus 5.5	imcs21	calibration	10217565	symptom_282	10217565	0.024092	4.8317345841787755	not_mentioned		not_mentioned	correct	ok	not_mentioned	released	unavailable
Opus 5.5	imcs21	calibration	10217565	symptom_283	10217565	0.024092	4.8317345841787755	not_mentioned		not_mentioned	correct	ok	not_mentioned	released	unavailable
Opus 5.5	imcs21	calibration	10217565	symptom_284	10217565	0.024092	4.8317345841787755	not_mentioned		not_mentioned	correct	ok	not_mentioned	released	unavailable
Opus 5.5	imcs21	calibration	10217565	symptom_285	10217565	0.024092	4.8317345841787755	not_mentioned		not_mentioned	correct	ok	not_mentioned	released	unavailable
Opus 5.5	imcs21	calibration	10217565	symptom_286	10217565	0.024092	4.8317345841787755	not_mentioned		not_mentioned	correct	ok	not_mentioned	released	unavailable
Opus 5.5	imcs21	calibration	10217565	symptom_287	10217565	0.024092	4.8317345841787755	not_mentioned		not_mentioned	correct	ok	not_mentioned	released	unavailable
Opus 5.5	imcs21	calibration	10217565	symptom_288	10217565	0.024092	4.8317345841787755	not_mentioned		not_mentioned	correct	ok	not_mentioned	released	unavailable
Opus 5.5	imcs21	calibration	10217565	symptom_289	10217565	0.024092	4.8317345841787755	not_mentioned		not_mentioned	correct	ok	not_mentioned	released	unavailable
Opus 5.5	imcs21	calibration	10217565	symptom_290	10217565	0.024092	4.8317345841787755	not_mentioned		not_mentioned	correct	ok	not_mentioned	released	unavailable
Opus 5.5	imcs21	calibration	10217565	symptom_291	10217565	0.024092	4.8317345841787755	not_mentioned		not_mentioned	correct	ok	not_mentioned	released	unavailable
Opus 5.5	imcs21	calibration	10217565	symptom_292	10217565	0.024092	4.8317345841787755	not_mentioned		not_mentioned	correct	ok	not_mentioned	released	unavailable
Opus 5.5	imcs21	calibration	10217565	symptom_293	10217565	0.024092	4.8317345841787755	not_mentioned		not_mentioned	correct	ok	not_mentioned	released	unavailable
Opus 5.5	imcs21	calibration	10217565	symptom_294	10217565	0.024092	4.8317345841787755	not_mentioned		not_mentioned	correct	ok	not_mentioned	released	unavailable
Opus 5.5	imcs21	calibration	10217565	symptom_295	10217565	0.024092	4.8317345841787755	not_mentioned		not_mentioned	correct	ok	not_mentioned	released	unavailable
Opus 5.5	imcs21	calibration	10217565	symptom_296	10217565	0.024092	4.8317345841787755	not_mentioned		not_mentioned	correct	ok	not_mentioned	released	unavailable
Opus 5.5	imcs21	calibration	10217565	symptom_297	10217565	0.024092	4.8317345841787755	not_mentioned		not_mentioned	correct	ok	not_mentioned	released	unavailable
Opus 5.5	imcs21	calibration	10217565	symptom_298	10217565	0.024092	4.8317345841787755	not_mentioned		not_mentioned	correct	ok	not_mentioned	released	unavailable
Opus 5.5	imcs21	calibration	10217565	symptom_299	10217565	0.024092	4.8317345841787755	not_mentioned		not_mentioned	correct	ok	not_mentioned	released	unavailable
Opus 5.5	imcs21	calibration	10217565	symptom_300	10217565	0.024092	4.8317345841787755	not_mentioned		not_mentioned	correct	ok	not_mentioned	released	unavailable
Opus 5.5	imcs21	calibration	10217565	symptom_301	10217565	0.024092	4.8317345841787755	not_mentioned		not_mentioned	correct	ok	not_mentioned	released	unavailable
Opus 5.5	imcs21	calibration	10217565	symptom_302	10217565	0.024092	4.8317345841787755	not_mentioned		not_mentioned	correct	ok	not_mentioned	released	unavailable
Opus 5.5	imcs21	calibration	10217565	symptom_303	10217565	0.024092	4.8317345841787755	not_mentioned		not_mentioned	correct	ok	not_mentioned	released	unavailable
Opus 5.5	imcs21	calibration	10217565	symptom_304	10217565	0.024092	4.8317345841787755	not_mentioned		not_mentioned	correct	ok	not_mentioned	released	unavailable
Opus 5.5	imcs21	calibration	10217565	symptom_305	10217565	0.024092	4.8317345841787755	not_mentioned		not_mentioned	correct	ok	not_mentioned	released	unavailable
Opus 5.5	imcs21	calibration	10217565	symptom_306	10217565	0.024092	4.8317345841787755	not_mentioned		not_mentioned	correct	ok	not_mentioned	released	unavailable
Opus 5.5	imcs21	calibration	10217565	symptom_307	10217565	0.024092	4.8317345841787755	not_mentioned		not_mentioned	correct	ok	not_mentioned	released	unavailable
Opus 5.5	imcs21	calibration	10217565	symptom_308	10217565	0.024092	4.8317345841787755	not_mentioned		not_mentioned	correct	ok	not_mentioned	released	unavailable
Opus 5.5	imcs21	calibration	10217565	symptom_309	10217565	0.024092	4.8317345841787755	not_mentioned		not_mentioned	correct	ok	not_mentioned	released	unavailable
Opus 5.5	imcs21	calibration	10217565	symptom_310	10217565	0.024092	4.8317345841787755	not_mentioned		not_mentioned	correct	ok	not_mentioned	released	unavailable
Opus 5.5	imcs21	calibration	10217565	symptom_311	10217565	0.024092	4.8317345841787755	not_mentioned		not_mentioned	correct	ok	not_mentioned	released	unavailable
Opus 5.5	imcs21	calibration	10217565	symptom_312	10217565	0.024092	4.8317345841787755	not_mentioned		not_mentioned	correct	ok	not_mentioned	released	unavailable
Opus 5.5	imcs21	calibration	10217565	symptom_313	10217565	0.024092	4.8317345841787755	not_mentioned		not_mentioned	correct	ok	not_mentioned	released	unavailable
Opus 5.5	imcs21	calibration	10217565	symptom_314	10217565	0.024092	4.8317345841787755	not_mentioned		not_mentioned	correct	ok	not_mentioned	released	unavailable
Opus 5.5	imcs21	calibration	10217565	symptom_315	10217565	0.024092	4.8317345841787755	not_mentioned		not_mentioned	correct	ok	not_mentioned	released	unavailable
Opus 5.5	imcs21	calibration	10217565	symptom_316	10217565	0.024092	4.8317345841787755	not_mentioned		not_mentioned	correct	ok	not_mentioned	released	unavailable
Opus 5.5	imcs21	calibration	10217565	symptom_317	10217565	0.024092	4.8317345841787755	not_mentioned		not_mentioned	correct	ok	not_mentioned	released	unavailable
Opus 5.5	imcs21	calibration	10217565	symptom_318	10217565	0.024092	4.8317345841787755	not_mentioned		not_mentioned	correct	ok	not_mentioned	released	unavailable
Opus 5.5	imcs21	calibration	10217565	symptom_319	10217565	0.024092	4.8317345841787755	not_mentioned		not_mentioned	correct	ok	not_mentioned	released	unavailable
Opus 5.5	imcs21	calibration	10217565	symptom_320	10217565	0.024092	4.8317345841787755	not_mentioned		not_mentioned	correct	ok	not_mentioned	released	unavailable
Opus 5.5	imcs21	calibration	10217565	symptom_321	10217565	0.024092	4.8317345841787755	not_mentioned		not_mentioned	correct	ok	not_mentioned	released	unavailable
Opus 5.5	imcs21	calibration	10217565	symptom_322	10217565	0.024092	4.8317345841787755	not_mentioned		not_mentioned	correct	ok	not_mentioned	released	unavailable
Opus 5.5	imcs21	calibration	10217565	symptom_323	10217565	0.024092	4.8317345841787755	not_mentioned		not_mentioned	correct	ok	not_mentioned	released	unavailable
Opus 5.5	imcs21	calibration	10217565	symptom_324	10217565	0.024092	4.8317345841787755	not_mentioned		not_mentioned	correct	ok	not_mentioned	released	unavailable
Opus 5.5	imcs21	calibration	10217565	symptom_325	10217565	0.024092	4.8317345841787755	not_mentioned		not_mentioned	correct	ok	not_mentioned	released	unavailable
Opus 5.5	imcs21	calibration	10217565	symptom_326	10217565	0.024092	4.8317345841787755	not_mentioned		not_mentioned	correct	ok	not_mentioned	released	unavailable
Opus 5.5	imcs21	calibration	10217565	symptom_327	10217565	0.024092	4.8317345841787755	not_mentioned		not_mentioned	correct	ok	not_mentioned	released	unavailable
Opus 5.5	imcs21	calibration	10217565	symptom_328	10217565	0.024092	4.8317345841787755	not_mentioned		not_mentioned	correct	ok	not_mentioned	released	unavailable
Opus 5.5	imcs21	calibration	10217565	symptom_329	10217565	0.024092	4.8317345841787755	not_mentioned		not_mentioned	correct	ok	not_mentioned	released	unavailable
Opus 5.5	imcs21	calibration	10217565	symptom_330	10217565	0.024092	4.8317345841787755	not_mentioned		not_mentioned	correct	ok	not_mentioned	released	unavailable
Opus 5.5	imcs21	calibration	10218010	symptom_000	10218010	0.02182	3.8971505840308964	not_mentioned		not_mentioned	correct	ok	not_mentioned	released	unavailable
Opus 5.5	imcs21	calibration	10218010	symptom_001	10218010	0.02182	3.8971505840308964	not_mentioned		not_mentioned	correct	ok	not_mentioned	released	unavailable
Opus 5.5	imcs21	calibration	10218010	symptom_002	10218010	0.02182	3.8971505840308964	not_mentioned		not_mentioned	correct	ok	not_mentioned	released	unavailable
Opus 5.5	imcs21	calibration	10218010	symptom_003	10218010	0.02182	3.8971505840308964	not_mentioned		not_mentioned	correct	ok	not_mentioned	released	unavailable
Opus 5.5	imcs21	calibration	10218010	symptom_004	10218010	0.02182	3.8971505840308964	positive	0.95	positive	correct	ok	positive	released	reported_percentage
Opus 5.5	imcs21	calibration	10218010	symptom_005	10218010	0.02182	3.8971505840308964	not_mentioned		not_mentioned	correct	ok	not_mentioned	released	unavailable
Opus 5.5	imcs21	calibration	10218010	symptom_006	10218010	0.02182	3.8971505840308964	not_mentioned		not_mentioned	correct	ok	not_mentioned	released	unavailable
Opus 5.5	imcs21	calibration	10218010	symptom_007	10218010	0.02182	3.8971505840308964	not_mentioned		not_mentioned	correct	ok	not_mentioned	released	unavailable
Opus 5.5	imcs21	calibration	10218010	symptom_008	10218010	0.02182	3.8971505840308964	not_mentioned		not_mentioned	correct	ok	not_mentioned	released	unavailable
Opus 5.5	imcs21	calibration	10218010	symptom_009	10218010	0.02182	3.8971505840308964	not_mentioned		not_mentioned	correct	ok	not_mentioned	released	unavailable
Opus 5.5	imcs21	calibration	10218010	symptom_010	10218010	0.02182	3.8971505840308964	not_mentioned		not_mentioned	correct	ok	not_mentioned	released	unavailable
Opus 5.5	imcs21	calibration	10218010	symptom_011	10218010	0.02182	3.8971505840308964	not_mentioned		not_mentioned	correct	ok	not_mentioned	released	unavailable
Opus 5.5	imcs21	calibration	10218010	symptom_012	10218010	0.02182	3.8971505840308964	not_mentioned		not_mentioned	correct	ok	not_mentioned	released	unavailable
Opus 5.5	imcs21	calibration	10218010	symptom_013	10218010	0.02182	3.8971505840308964	not_mentioned		not_mentioned	correct	ok	not_mentioned	released	unavailable
Opus 5.5	imcs21	calibration	10218010	symptom_014	10218010	0.02182	3.8971505840308964	not_mentioned		not_mentioned	correct	ok	not_mentioned	released	unavailable
Opus 5.5	imcs21	calibration	10218010	symptom_015	10218010	0.02182	3.8971505840308964	not_mentioned		not_mentioned	correct	ok	not_mentioned	released	unavailable
Opus 5.5	imcs21	calibration	10218010	symptom_016	10218010	0.02182	3.8971505840308964	not_mentioned		not_mentioned	correct	ok	not_mentioned	released	unavailable
Opus 5.5	imcs21	calibration	10218010	symptom_017	10218010	0.02182	3.8971505840308964	not_mentioned		not_mentioned	correct	ok	not_mentioned	released	unavailable
Opus 5.5	imcs21	calibration	10218010	symptom_018	10218010	0.02182	3.8971505840308964	not_mentioned		not_mentioned	correct	ok	not_mentioned	released	unavailable
Opus 5.5	imcs21	calibration	10218010	symptom_019	10218010	0.02182	3.8971505840308964	not_mentioned		not_mentioned	correct	ok	not_mentioned	released	unavailable
Opus 5.5	imcs21	calibration	10218010	symptom_020	10218010	0.02182	3.8971505840308964	not_mentioned		not_mentioned	correct	ok	not_mentioned	released	unavailable
Opus 5.5	imcs21	calibration	10218010	symptom_021	10218010	0.02182	3.8971505840308964	not_mentioned		not_mentioned	correct	ok	not_mentioned	released	unavailable
Opus 5.5	imcs21	calibration	10218010	symptom_022	10218010	0.02182	3.8971505840308964	not_mentioned		not_mentioned	correct	ok	not_mentioned	released	unavailable
Opus 5.5	imcs21	calibration	10218010	symptom_023	10218010	0.02182	3.8971505840308964	not_mentioned		not_mentioned	correct	ok	not_mentioned	released	unavailable
Opus 5.5	imcs21	calibration	10218010	symptom_024	10218010	0.02182	3.8971505840308964	not_mentioned		not_mentioned	correct	ok	not_mentioned	released	unavailable
Opus 5.5	imcs21	calibration	10218010	symptom_025	10218010	0.02182	3.8971505840308964	uncertain	0.75	uncertain	correct	ok	uncertain	released	reported_percentage
Opus 5.5	imcs21	calibration	10218010	symptom_026	10218010	0.02182	3.8971505840308964	not_mentioned		not_mentioned	correct	ok	not_mentioned	released	unavailable
Opus 5.5	imcs21	calibration	10218010	symptom_027	10218010	0.02182	3.8971505840308964	not_mentioned		not_mentioned	correct	ok	not_mentioned	released	unavailable
Opus 5.5	imcs21	calibration	10218010	symptom_028	10218010	0.02182	3.8971505840308964	not_mentioned		not_mentioned	correct	ok	not_mentioned	released	unavailable
Opus 5.5	imcs21	calibration	10218010	symptom_029	10218010	0.02182	3.8971505840308964	not_mentioned		not_mentioned	correct	ok	not_mentioned	released	unavailable
Opus 5.5	imcs21	calibration	10218010	symptom_030	10218010	0.02182	3.8971505840308964	uncertain	0.6	not_mentioned	incorrect	ok	not_mentioned	released	reported_percentage
Opus 5.5	imcs21	calibration	10218010	symptom_031	10218010	0.02182	3.8971505840308964	not_mentioned		not_mentioned	correct	ok	not_mentioned	released	unavailable
Opus 5.5	imcs21	calibration	10218010	symptom_032	10218010	0.02182	3.8971505840308964	not_mentioned		not_mentioned	correct	ok	not_mentioned	released	unavailable
Opus 5.5	imcs21	calibration	10218010	symptom_033	10218010	0.02182	3.8971505840308964	not_mentioned		not_mentioned	correct	ok	not_mentioned	released	unavailable
Opus 5.5	imcs21	calibration	10218010	symptom_034	10218010	0.02182	3.8971505840308964	not_mentioned		not_mentioned	correct	ok	not_mentioned	released	unavailable
Opus 5.5	imcs21	calibration	10218010	symptom_035	10218010	0.02182	3.8971505840308964	not_mentioned		not_mentioned	correct	ok	not_mentioned	released	unavailable
Opus 5.5	imcs21	calibration	10218010	symptom_036	10218010	0.02182	3.8971505840308964	not_mentioned		not_mentioned	correct	ok	not_mentioned	released	unavailable
Opus 5.5	imcs21	calibration	10218010	symptom_037	10218010	0.02182	3.8971505840308964	uncertain	0.8	uncertain	correct	ok	uncertain	released	reported_percentage
Opus 5.5	imcs21	calibration	10218010	symptom_038	10218010	0.02182	3.8971505840308964	not_mentioned		not_mentioned	correct	ok	not_mentioned	released	unavailable
Opus 5.5	imcs21	calibration	10218010	symptom_039	10218010	0.02182	3.8971505840308964	not_mentioned		not_mentioned	correct	ok	not_mentioned	released	unavailable
Opus 5.5	imcs21	calibration	10218010	symptom_040	10218010	0.02182	3.8971505840308964	not_mentioned		not_mentioned	correct	ok	not_mentioned	released	unavailable
Opus 5.5	imcs21	calibration	10218010	symptom_041	10218010	0.02182	3.8971505840308964	positive	0.92	positive	correct	ok	positive	released	reported_percentage
Opus 5.5	imcs21	calibration	10218010	symptom_042	10218010	0.02182	3.8971505840308964	not_mentioned		not_mentioned	correct	ok	not_mentioned	released	unavailable
Opus 5.5	imcs21	calibration	10218010	symptom_043	10218010	0.02182	3.8971505840308964	not_mentioned		not_mentioned	correct	ok	not_mentioned	released	unavailable
Opus 5.5	imcs21	calibration	10218010	symptom_044	10218010	0.02182	3.8971505840308964	uncertain	0.65	not_mentioned	incorrect	ok	not_mentioned	released	reported_percentage
Opus 5.5	imcs21	calibration	10218010	symptom_045	10218010	0.02182	3.8971505840308964	not_mentioned		not_mentioned	correct	ok	not_mentioned	released	unavailable
Opus 5.5	imcs21	calibration	10218010	symptom_046	10218010	0.02182	3.8971505840308964	not_mentioned		not_mentioned	correct	ok	not_mentioned	released	unavailable
Opus 5.5	imcs21	calibration	10218010	symptom_047	10218010	0.02182	3.8971505840308964	not_mentioned		not_mentioned	correct	ok	not_mentioned	released	unavailable
Opus 5.5	imcs21	calibration	10218010	symptom_048	10218010	0.02182	3.8971505840308964	not_mentioned		not_mentioned	correct	ok	not_mentioned	released	unavailable
Opus 5.5	imcs21	calibration	10218010	symptom_049	10218010	0.02182	3.8971505840308964	not_mentioned		not_mentioned	correct	ok	not_mentioned	released	unavailable
Opus 5.5	imcs21	calibration	10218010	symptom_050	10218010	0.02182	3.8971505840308964	not_mentioned		not_mentioned	correct	ok	not_mentioned	released	unavailable
Opus 5.5	imcs21	calibration	10218010	symptom_051	10218010	0.02182	3.8971505840308964	not_mentioned		not_mentioned	correct	ok	not_mentioned	released	unavailable
Opus 5.5	imcs21	calibration	10218010	symptom_052	10218010	0.02182	3.8971505840308964	not_mentioned		not_mentioned	correct	ok	not_mentioned	released	unavailable
Opus 5.5	imcs21	calibration	10218010	symptom_053	10218010	0.02182	3.8971505840308964	not_mentioned		not_mentioned	correct	ok	not_mentioned	released	unavailable
Opus 5.5	imcs21	calibration	10218010	symptom_054	10218010	0.02182	3.8971505840308964	not_mentioned		not_mentioned	correct	ok	not_mentioned	released	unavailable
Opus 5.5	imcs21	calibration	10218010	symptom_055	10218010	0.02182	3.8971505840308964	not_mentioned		not_mentioned	correct	ok	not_mentioned	released	unavailable
Opus 5.5	imcs21	calibration	10218010	symptom_056	10218010	0.02182	3.8971505840308964	not_mentioned		not_mentioned	correct	ok	not_mentioned	released	unavailable
Opus 5.5	imcs21	calibration	10218010	symptom_057	10218010	0.02182	3.8971505840308964	not_mentioned		not_mentioned	correct	ok	not_mentioned	released	unavailable
Opus 5.5	imcs21	calibration	10218010	symptom_058	10218010	0.02182	3.8971505840308964	not_mentioned		not_mentioned	correct	ok	not_mentioned	released	unavailable
Opus 5.5	imcs21	calibration	10218010	symptom_059	10218010	0.02182	3.8971505840308964	not_mentioned		not_mentioned	correct	ok	not_mentioned	released	unavailable
Opus 5.5	imcs21	calibration	10218010	symptom_060	10218010	0.02182	3.8971505840308964	not_mentioned		not_mentioned	correct	ok	not_mentioned	released	unavailable
Opus 5.5	imcs21	calibration	10218010	symptom_061	10218010	0.02182	3.8971505840308964	not_mentioned		not_mentioned	correct	ok	not_mentioned	released	unavailable
Opus 5.5	imcs21	calibration	10218010	symptom_062	10218010	0.02182	3.8971505840308964	not_mentioned		not_mentioned	correct	ok	not_mentioned	released	unavailable
Opus 5.5	imcs21	calibration	10218010	symptom_063	10218010	0.02182	3.8971505840308964	not_mentioned		not_mentioned	correct	ok	not_mentioned	released	unavailable
Opus 5.5	imcs21	calibration	10218010	symptom_064	10218010	0.02182	3.8971505840308964	not_mentioned		not_mentioned	correct	ok	not_mentioned	released	unavailable
Opus 5.5	imcs21	calibration	10218010	symptom_065	10218010	0.02182	3.8971505840308964	not_mentioned		not_mentioned	correct	ok	not_mentioned	released	unavailable
Opus 5.5	imcs21	calibration	10218010	symptom_066	10218010	0.02182	3.8971505840308964	positive	0.92	positive	correct	ok	positive	released	reported_percentage
Opus 5.5	imcs21	calibration	10218010	symptom_067	10218010	0.02182	3.8971505840308964	not_mentioned		not_mentioned	correct	ok	not_mentioned	released	unavailable
Opus 5.5	imcs21	calibration	10218010	symptom_068	10218010	0.02182	3.8971505840308964	not_mentioned		not_mentioned	correct	ok	not_mentioned	released	unavailable
Opus 5.5	imcs21	calibration	10218010	symptom_069	10218010	0.02182	3.8971505840308964	not_mentioned		not_mentioned	correct	ok	not_mentioned	released	unavailable
Opus 5.5	imcs21	calibration	10218010	symptom_070	10218010	0.02182	3.8971505840308964	not_mentioned		not_mentioned	correct	ok	not_mentioned	released	unavailable
Opus 5.5	imcs21	calibration	10218010	symptom_071	10218010	0.02182	3.8971505840308964	not_mentioned		not_mentioned	correct	ok	not_mentioned	released	unavailable
Opus 5.5	imcs21	calibration	10218010	symptom_072	10218010	0.02182	3.8971505840308964	not_mentioned		not_mentioned	correct	ok	not_mentioned	released	unavailable
Opus 5.5	imcs21	calibration	10218010	symptom_073	10218010	0.02182	3.8971505840308964	not_mentioned		not_mentioned	correct	ok	not_mentioned	released	unavailable
Opus 5.5	imcs21	calibration	10218010	symptom_074	10218010	0.02182	3.8971505840308964	not_mentioned		not_mentioned	correct	ok	not_mentioned	released	unavailable
Opus 5.5	imcs21	calibration	10218010	symptom_075	10218010	0.02182	3.8971505840308964	not_mentioned		not_mentioned	correct	ok	not_mentioned	released	unavailable
Opus 5.5	imcs21	calibration	10218010	symptom_076	10218010	0.02182	3.8971505840308964	not_mentioned		not_mentioned	correct	ok	not_mentioned	released	unavailable
Opus 5.5	imcs21	calibration	10218010	symptom_077	10218010	0.02182	3.8971505840308964	not_mentioned		not_mentioned	correct	ok	not_mentioned	released	unavailable
Opus 5.5	imcs21	calibration	10218010	symptom_078	10218010	0.02182	3.8971505840308964	not_mentioned		not_mentioned	correct	ok	not_mentioned	released	unavailable
Opus 5.5	imcs21	calibration	10218010	symptom_079	10218010	0.02182	3.8971505840308964	not_mentioned		not_mentioned	correct	ok	not_mentioned	released	unavailable
Opus 5.5	imcs21	calibration	10218010	symptom_080	10218010	0.02182	3.8971505840308964	not_mentioned		not_mentioned	correct	ok	not_mentioned	released	unavailable
Opus 5.5	imcs21	calibration	10218010	symptom_081	10218010	0.02182	3.8971505840308964	not_mentioned		not_mentioned	correct	ok	not_mentioned	released	unavailable
Opus 5.5	imcs21	calibration	10218010	symptom_082	10218010	0.02182	3.8971505840308964	not_mentioned		not_mentioned	correct	ok	not_mentioned	released	unavailable
Opus 5.5	imcs21	calibration	10218010	symptom_083	10218010	0.02182	3.8971505840308964	not_mentioned		not_mentioned	correct	ok	not_mentioned	released	unavailable
Opus 5.5	imcs21	calibration	10218010	symptom_084	10218010	0.02182	3.8971505840308964	not_mentioned		not_mentioned	correct	ok	not_mentioned	released	unavailable
Opus 5.5	imcs21	calibration	10218010	symptom_085	10218010	0.02182	3.8971505840308964	not_mentioned		not_mentioned	correct	ok	not_mentioned	released	unavailable
Opus 5.5	imcs21	calibration	10218010	symptom_086	10218010	0.02182	3.8971505840308964	not_mentioned		not_mentioned	correct	ok	not_mentioned	released	unavailable
Opus 5.5	imcs21	calibration	10218010	symptom_087	10218010	0.02182	3.8971505840308964	not_mentioned		not_mentioned	correct	ok	not_mentioned	released	unavailable
Opus 5.5	imcs21	calibration	10218010	symptom_088	10218010	0.02182	3.8971505840308964	not_mentioned		not_mentioned	correct	ok	not_mentioned	released	unavailable
Opus 5.5	imcs21	calibration	10218010	symptom_089	10218010	0.02182	3.8971505840308964	not_mentioned		not_mentioned	correct	ok	not_mentioned	released	unavailable
Opus 5.5	imcs21	calibration	10218010	symptom_090	10218010	0.02182	3.8971505840308964	not_mentioned		not_mentioned	correct	ok	not_mentioned	released	unavailable
Opus 5.5	imcs21	calibration	10218010	symptom_091	10218010	0.02182	3.8971505840308964	not_mentioned		not_mentioned	correct	ok	not_mentioned	released	unavailable
Opus 5.5	imcs21	calibration	10218010	symptom_092	10218010	0.02182	3.8971505840308964	not_mentioned		not_mentioned	correct	ok	not_mentioned	released	unavailable
Opus 5.5	imcs21	calibration	10218010	symptom_093	10218010	0.02182	3.8971505840308964	not_mentioned		not_mentioned	correct	ok	not_mentioned	released	unavailable
Opus 5.5	imcs21	calibration	10218010	symptom_094	10218010	0.02182	3.8971505840308964	not_mentioned		not_mentioned	correct	ok	not_mentioned	released	unavailable
Opus 5.5	imcs21	calibration	10218010	symptom_095	10218010	0.02182	3.8971505840308964	not_mentioned		not_mentioned	correct	ok	not_mentioned	released	unavailable
Opus 5.5	imcs21	calibration	10218010	symptom_096	10218010	0.02182	3.8971505840308964	not_mentioned		not_mentioned	correct	ok	not_mentioned	released	unavailable
Opus 5.5	imcs21	calibration	10218010	symptom_097	10218010	0.02182	3.8971505840308964	not_mentioned		not_mentioned	correct	ok	not_mentioned	released	unavailable
Opus 5.5	imcs21	calibration	10218010	symptom_098	10218010	0.02182	3.8971505840308964	not_mentioned		not_mentioned	correct	ok	not_mentioned	released	unavailable
Opus 5.5	imcs21	calibration	10218010	symptom_099	10218010	0.02182	3.8971505840308964	not_mentioned		not_mentioned	correct	ok	not_mentioned	released	unavailable
Opus 5.5	imcs21	calibration	10218010	symptom_100	10218010	0.02182	3.8971505840308964	not_mentioned		not_mentioned	correct	ok	not_mentioned	released	unavailable
Opus 5.5	imcs21	calibration	10218010	symptom_101	10218010	0.02182	3.8971505840308964	not_mentioned		not_mentioned	correct	ok	not_mentioned	released	unavailable
Opus 5.5	imcs21	calibration	10218010	symptom_102	10218010	0.02182	3.8971505840308964	not_mentioned		not_mentioned	correct	ok	not_mentioned	released	unavailable
Opus 5.5	imcs21	calibration	10218010	symptom_103	10218010	0.02182	3.8971505840308964	not_mentioned		not_mentioned	correct	ok	not_mentioned	released	unavailable
Opus 5.5	imcs21	calibration	10218010	symptom_104	10218010	0.02182	3.8971505840308964	not_mentioned		not_mentioned	correct	ok	not_mentioned	released	unavailable
Opus 5.5	imcs21	calibration	10218010	symptom_105	10218010	0.02182	3.8971505840308964	not_mentioned		not_mentioned	correct	ok	not_mentioned	released	unavailable
Opus 5.5	imcs21	calibration	10218010	symptom_106	10218010	0.02182	3.8971505840308964	not_mentioned		not_mentioned	correct	ok	not_mentioned	released	unavailable
Opus 5.5	imcs21	calibration	10218010	symptom_107	10218010	0.02182	3.8971505840308964	not_mentioned		not_mentioned	correct	ok	not_mentioned	released	unavailable
Opus 5.5	imcs21	calibration	10218010	symptom_108	10218010	0.02182	3.8971505840308964	not_mentioned		not_mentioned	correct	ok	not_mentioned	released	unavailable
Opus 5.5	imcs21	calibration	10218010	symptom_109	10218010	0.02182	3.8971505840308964	not_mentioned		not_mentioned	correct	ok	not_mentioned	released	unavailable
Opus 5.5	imcs21	calibration	10218010	symptom_110	10218010	0.02182	3.8971505840308964	not_mentioned		not_mentioned	correct	ok	not_mentioned	released	unavailable
Opus 5.5	imcs21	calibration	10218010	symptom_111	10218010	0.02182	3.8971505840308964	not_mentioned		not_mentioned	correct	ok	not_mentioned	released	unavailable
Opus 5.5	imcs21	calibration	10218010	symptom_112	10218010	0.02182	3.8971505840308964	not_mentioned		not_mentioned	correct	ok	not_mentioned	released	unavailable
Opus 5.5	imcs21	calibration	10218010	symptom_113	10218010	0.02182	3.8971505840308964	not_mentioned		not_mentioned	correct	ok	not_mentioned	released	unavailable
Opus 5.5	imcs21	calibration	10218010	symptom_114	10218010	0.02182	3.8971505840308964	not_mentioned		not_mentioned	correct	ok	not_mentioned	released	unavailable
Opus 5.5	imcs21	calibration	10218010	symptom_115	10218010	0.02182	3.8971505840308964	not_mentioned		not_mentioned	correct	ok	not_mentioned	released	unavailable
Opus 5.5	imcs21	calibration	10218010	symptom_116	10218010	0.02182	3.8971505840308964	not_mentioned		not_mentioned	correct	ok	not_mentioned	released	unavailable
Opus 5.5	imcs21	calibration	10218010	symptom_117	10218010	0.02182	3.8971505840308964	not_mentioned		not_mentioned	correct	ok	not_mentioned	released	unavailable
Opus 5.5	imcs21	calibration	10218010	symptom_118	10218010	0.02182	3.8971505840308964	not_mentioned		not_mentioned	correct	ok	not_mentioned	released	unavailable
Opus 5.5	imcs21	calibration	10218010	symptom_119	10218010	0.02182	3.8971505840308964	not_mentioned		not_mentioned	correct	ok	not_mentioned	released	unavailable
Opus 5.5	imcs21	calibration	10218010	symptom_120	10218010	0.02182	3.8971505840308964	not_mentioned		not_mentioned	correct	ok	not_mentioned	released	unavailable
Opus 5.5	imcs21	calibration	10218010	symptom_121	10218010	0.02182	3.8971505840308964	not_mentioned		not_mentioned	correct	ok	not_mentioned	released	unavailable
Opus 5.5	imcs21	calibration	10218010	symptom_122	10218010	0.02182	3.8971505840308964	not_mentioned		not_mentioned	correct	ok	not_mentioned	released	unavailable
Opus 5.5	imcs21	calibration	10218010	symptom_123	10218010	0.02182	3.8971505840308964	not_mentioned		not_mentioned	correct	ok	not_mentioned	released	unavailable
Opus 5.5	imcs21	calibration	10218010	symptom_124	10218010	0.02182	3.8971505840308964	not_mentioned		not_mentioned	correct	ok	not_mentioned	released	unavailable
Opus 5.5	imcs21	calibration	10218010	symptom_125	10218010	0.02182	3.8971505840308964	not_mentioned		not_mentioned	correct	ok	not_mentioned	released	unavailable
Opus 5.5	imcs21	calibration	10218010	symptom_126	10218010	0.02182	3.8971505840308964	not_mentioned		not_mentioned	correct	ok	not_mentioned	released	unavailable
Opus 5.5	imcs21	calibration	10218010	symptom_127	10218010	0.02182	3.8971505840308964	not_mentioned		not_mentioned	correct	ok	not_mentioned	released	unavailable
Opus 5.5	imcs21	calibration	10218010	symptom_128	10218010	0.02182	3.8971505840308964	not_mentioned		not_mentioned	correct	ok	not_mentioned	released	unavailable
Opus 5.5	imcs21	calibration	10218010	symptom_129	10218010	0.02182	3.8971505840308964	not_mentioned		not_mentioned	correct	ok	not_mentioned	released	unavailable
Opus 5.5	imcs21	calibration	10218010	symptom_130	10218010	0.02182	3.8971505840308964	not_mentioned		not_mentioned	correct	ok	not_mentioned	released	unavailable
Opus 5.5	imcs21	calibration	10218010	symptom_131	10218010	0.02182	3.8971505840308964	not_mentioned		not_mentioned	correct	ok	not_mentioned	released	unavailable
Opus 5.5	imcs21	calibration	10218010	symptom_132	10218010	0.02182	3.8971505840308964	not_mentioned		not_mentioned	correct	ok	not_mentioned	released	unavailable
Opus 5.5	imcs21	calibration	10218010	symptom_133	10218010	0.02182	3.8971505840308964	not_mentioned		not_mentioned	correct	ok	not_mentioned	released	unavailable
Opus 5.5	imcs21	calibration	10218010	symptom_134	10218010	0.02182	3.8971505840308964	not_mentioned		not_mentioned	correct	ok	not_mentioned	released	unavailable
Opus 5.5	imcs21	calibration	10218010	symptom_135	10218010	0.02182	3.8971505840308964	not_mentioned		not_mentioned	correct	ok	not_mentioned	released	unavailable
Opus 5.5	imcs21	calibration	10218010	symptom_136	10218010	0.02182	3.8971505840308964	not_mentioned		not_mentioned	correct	ok	not_mentioned	released	unavailable
Opus 5.5	imcs21	calibration	10218010	symptom_137	10218010	0.02182	3.8971505840308964	not_mentioned		not_mentioned	correct	ok	not_mentioned	released	unavailable
Opus 5.5	imcs21	calibration	10218010	symptom_138	10218010	0.02182	3.8971505840308964	not_mentioned		not_mentioned	correct	ok	not_mentioned	released	unavailable
Opus 5.5	imcs21	calibration	10218010	symptom_139	10218010	0.02182	3.8971505840308964	not_mentioned		not_mentioned	correct	ok	not_mentioned	released	unavailable
Opus 5.5	imcs21	calibration	10218010	symptom_140	10218010	0.02182	3.8971505840308964	not_mentioned		not_mentioned	correct	ok	not_mentioned	released	unavailable
Opus 5.5	imcs21	calibration	10218010	symptom_141	10218010	0.02182	3.8971505840308964	not_mentioned		not_mentioned	correct	ok	not_mentioned	released	unavailable
Opus 5.5	imcs21	calibration	10218010	symptom_142	10218010	0.02182	3.8971505840308964	not_mentioned		not_mentioned	correct	ok	not_mentioned	released	unavailable
Opus 5.5	imcs21	calibration	10218010	symptom_143	10218010	0.02182	3.8971505840308964	not_mentioned		not_mentioned	correct	ok	not_mentioned	released	unavailable
Opus 5.5	imcs21	calibration	10218010	symptom_144	10218010	0.02182	3.8971505840308964	not_mentioned		not_mentioned	correct	ok	not_mentioned	released	unavailable
Opus 5.5	imcs21	calibration	10218010	symptom_145	10218010	0.02182	3.8971505840308964	not_mentioned		not_mentioned	correct	ok	not_mentioned	released	unavailable
Opus 5.5	imcs21	calibration	10218010	symptom_146	10218010	0.02182	3.8971505840308964	not_mentioned		not_mentioned	correct	ok	not_mentioned	released	unavailable
Opus 5.5	imcs21	calibration	10218010	symptom_147	10218010	0.02182	3.8971505840308964	not_mentioned		not_mentioned	correct	ok	not_mentioned	released	unavailable
Opus 5.5	imcs21	calibration	10218010	symptom_148	10218010	0.02182	3.8971505840308964	not_mentioned		not_mentioned	correct	ok	not_mentioned	released	unavailable
Opus 5.5	imcs21	calibration	10218010	symptom_149	10218010	0.02182	3.8971505840308964	not_mentioned		not_mentioned	correct	ok	not_mentioned	released	unavailable
Opus 5.5	imcs21	calibration	10218010	symptom_150	10218010	0.02182	3.8971505840308964	not_mentioned		not_mentioned	correct	ok	not_mentioned	released	unavailable
Opus 5.5	imcs21	calibration	10218010	symptom_151	10218010	0.02182	3.8971505840308964	not_mentioned		not_mentioned	correct	ok	not_mentioned	released	unavailable
Opus 5.5	imcs21	calibration	10218010	symptom_152	10218010	0.02182	3.8971505840308964	not_mentioned		not_mentioned	correct	ok	not_mentioned	released	unavailable
Opus 5.5	imcs21	calibration	10218010	symptom_153	10218010	0.02182	3.8971505840308964	not_mentioned		not_mentioned	correct	ok	not_mentioned	released	unavailable
Opus 5.5	imcs21	calibration	10218010	symptom_154	10218010	0.02182	3.8971505840308964	not_mentioned		not_mentioned	correct	ok	not_mentioned	released	unavailable
Opus 5.5	imcs21	calibration	10218010	symptom_155	10218010	0.02182	3.8971505840308964	not_mentioned		not_mentioned	correct	ok	not_mentioned	released	unavailable
Opus 5.5	imcs21	calibration	10218010	symptom_156	10218010	0.02182	3.8971505840308964	not_mentioned		not_mentioned	correct	ok	not_mentioned	released	unavailable
Opus 5.5	imcs21	calibration	10218010	symptom_157	10218010	0.02182	3.8971505840308964	not_mentioned		not_mentioned	correct	ok	not_mentioned	released	unavailable
Opus 5.5	imcs21	calibration	10218010	symptom_158	10218010	0.02182	3.8971505840308964	not_mentioned		not_mentioned	correct	ok	not_mentioned	released	unavailable
Opus 5.5	imcs21	calibration	10218010	symptom_159	10218010	0.02182	3.8971505840308964	not_mentioned		not_mentioned	correct	ok	not_mentioned	released	unavailable
Opus 5.5	imcs21	calibration	10218010	symptom_160	10218010	0.02182	3.8971505840308964	not_mentioned		not_mentioned	correct	ok	not_mentioned	released	unavailable
Opus 5.5	imcs21	calibration	10218010	symptom_161	10218010	0.02182	3.8971505840308964	not_mentioned		not_mentioned	correct	ok	not_mentioned	released	unavailable
Opus 5.5	imcs21	calibration	10218010	symptom_162	10218010	0.02182	3.8971505840308964	not_mentioned		not_mentioned	correct	ok	not_mentioned	released	unavailable
Opus 5.5	imcs21	calibration	10218010	symptom_163	10218010	0.02182	3.8971505840308964	not_mentioned		not_mentioned	correct	ok	not_mentioned	released	unavailable
Opus 5.5	imcs21	calibration	10218010	symptom_164	10218010	0.02182	3.8971505840308964	not_mentioned		not_mentioned	correct	ok	not_mentioned	released	unavailable
Opus 5.5	imcs21	calibration	10218010	symptom_165	10218010	0.02182	3.8971505840308964	not_mentioned		not_mentioned	correct	ok	not_mentioned	released	unavailable
Opus 5.5	imcs21	calibration	10218010	symptom_166	10218010	0.02182	3.8971505840308964	not_mentioned		not_mentioned	correct	ok	not_mentioned	released	unavailable
Opus 5.5	imcs21	calibration	10218010	symptom_167	10218010	0.02182	3.8971505840308964	not_mentioned		not_mentioned	correct	ok	not_mentioned	released	unavailable
Opus 5.5	imcs21	calibration	10218010	symptom_168	10218010	0.02182	3.8971505840308964	not_mentioned		not_mentioned	correct	ok	not_mentioned	released	unavailable
Opus 5.5	imcs21	calibration	10218010	symptom_169	10218010	0.02182	3.8971505840308964	not_mentioned		not_mentioned	correct	ok	not_mentioned	released	unavailable
Opus 5.5	imcs21	calibration	10218010	symptom_170	10218010	0.02182	3.8971505840308964	not_mentioned		not_mentioned	correct	ok	not_mentioned	released	unavailable
Opus 5.5	imcs21	calibration	10218010	symptom_171	10218010	0.02182	3.8971505840308964	not_mentioned		not_mentioned	correct	ok	not_mentioned	released	unavailable
Opus 5.5	imcs21	calibration	10218010	symptom_172	10218010	0.02182	3.8971505840308964	not_mentioned		not_mentioned	correct	ok	not_mentioned	released	unavailable
Opus 5.5	imcs21	calibration	10218010	symptom_173	10218010	0.02182	3.8971505840308964	not_mentioned		not_mentioned	correct	ok	not_mentioned	released	unavailable
Opus 5.5	imcs21	calibration	10218010	symptom_174	10218010	0.02182	3.8971505840308964	not_mentioned		not_mentioned	correct	ok	not_mentioned	released	unavailable
Opus 5.5	imcs21	calibration	10218010	symptom_175	10218010	0.02182	3.8971505840308964	not_mentioned		not_mentioned	correct	ok	not_mentioned	released	unavailable
Opus 5.5	imcs21	calibration	10218010	symptom_176	10218010	0.02182	3.8971505840308964	not_mentioned		not_mentioned	correct	ok	not_mentioned	released	unavailable
Opus 5.5	imcs21	calibration	10218010	symptom_177	10218010	0.02182	3.8971505840308964	not_mentioned		not_mentioned	correct	ok	not_mentioned	released	unavailable
Opus 5.5	imcs21	calibration	10218010	symptom_178	10218010	0.02182	3.8971505840308964	not_mentioned		not_mentioned	correct	ok	not_mentioned	released	unavailable
Opus 5.5	imcs21	calibration	10218010	symptom_179	10218010	0.02182	3.8971505840308964	not_mentioned		not_mentioned	correct	ok	not_mentioned	released	unavailable
Opus 5.5	imcs21	calibration	10218010	symptom_180	10218010	0.02182	3.8971505840308964	not_mentioned		not_mentioned	correct	ok	not_mentioned	released	unavailable
Opus 5.5	imcs21	calibration	10218010	symptom_181	10218010	0.02182	3.8971505840308964	not_mentioned		not_mentioned	correct	ok	not_mentioned	released	unavailable
Opus 5.5	imcs21	calibration	10218010	symptom_182	10218010	0.02182	3.8971505840308964	not_mentioned		not_mentioned	correct	ok	not_mentioned	released	unavailable
Opus 5.5	imcs21	calibration	10218010	symptom_183	10218010	0.02182	3.8971505840308964	not_mentioned		not_mentioned	correct	ok	not_mentioned	released	unavailable
Opus 5.5	imcs21	calibration	10218010	symptom_184	10218010	0.02182	3.8971505840308964	not_mentioned		not_mentioned	correct	ok	not_mentioned	released	unavailable
Opus 5.5	imcs21	calibration	10218010	symptom_185	10218010	0.02182	3.8971505840308964	not_mentioned		not_mentioned	correct	ok	not_mentioned	released	unavailable
Opus 5.5	imcs21	calibration	10218010	symptom_186	10218010	0.02182	3.8971505840308964	not_mentioned		not_mentioned	correct	ok	not_mentioned	released	unavailable
Opus 5.5	imcs21	calibration	10218010	symptom_187	10218010	0.02182	3.8971505840308964	not_mentioned		not_mentioned	correct	ok	not_mentioned	released	unavailable
Opus 5.5	imcs21	calibration	10218010	symptom_188	10218010	0.02182	3.8971505840308964	not_mentioned		not_mentioned	correct	ok	not_mentioned	released	unavailable
Opus 5.5	imcs21	calibration	10218010	symptom_189	10218010	0.02182	3.8971505840308964	not_mentioned		not_mentioned	correct	ok	not_mentioned	released	unavailable
Opus 5.5	imcs21	calibration	10218010	symptom_190	10218010	0.02182	3.8971505840308964	not_mentioned		not_mentioned	correct	ok	not_mentioned	released	unavailable
Opus 5.5	imcs21	calibration	10218010	symptom_191	10218010	0.02182	3.8971505840308964	not_mentioned		not_mentioned	correct	ok	not_mentioned	released	unavailable
Opus 5.5	imcs21	calibration	10218010	symptom_192	10218010	0.02182	3.8971505840308964	not_mentioned		not_mentioned	correct	ok	not_mentioned	released	unavailable
Opus 5.5	imcs21	calibration	10218010	symptom_193	10218010	0.02182	3.8971505840308964	not_mentioned		not_mentioned	correct	ok	not_mentioned	released	unavailable
Opus 5.5	imcs21	calibration	10218010	symptom_194	10218010	0.02182	3.8971505840308964	not_mentioned		not_mentioned	correct	ok	not_mentioned	released	unavailable
Opus 5.5	imcs21	calibration	10218010	symptom_195	10218010	0.02182	3.8971505840308964	not_mentioned		not_mentioned	correct	ok	not_mentioned	released	unavailable
Opus 5.5	imcs21	calibration	10218010	symptom_196	10218010	0.02182	3.8971505840308964	not_mentioned		not_mentioned	correct	ok	not_mentioned	released	unavailable
Opus 5.5	imcs21	calibration	10218010	symptom_197	10218010	0.02182	3.8971505840308964	not_mentioned		not_mentioned	correct	ok	not_mentioned	released	unavailable
Opus 5.5	imcs21	calibration	10218010	symptom_198	10218010	0.02182	3.8971505840308964	not_mentioned		not_mentioned	correct	ok	not_mentioned	released	unavailable
Opus 5.5	imcs21	calibration	10218010	symptom_199	10218010	0.02182	3.8971505840308964	not_mentioned		not_mentioned	correct	ok	not_mentioned	released	unavailable
Opus 5.5	imcs21	calibration	10218010	symptom_200	10218010	0.02182	3.8971505840308964	not_mentioned		not_mentioned	correct	ok	not_mentioned	released	unavailable
Opus 5.5	imcs21	calibration	10218010	symptom_201	10218010	0.02182	3.8971505840308964	not_mentioned		not_mentioned	correct	ok	not_mentioned	released	unavailable
Opus 5.5	imcs21	calibration	10218010	symptom_202	10218010	0.02182	3.8971505840308964	not_mentioned		not_mentioned	correct	ok	not_mentioned	released	unavailable
Opus 5.5	imcs21	calibration	10218010	symptom_203	10218010	0.02182	3.8971505840308964	not_mentioned		not_mentioned	correct	ok	not_mentioned	released	unavailable
Opus 5.5	imcs21	calibration	10218010	symptom_204	10218010	0.02182	3.8971505840308964	not_mentioned		not_mentioned	correct	ok	not_mentioned	released	unavailable
Opus 5.5	imcs21	calibration	10218010	symptom_205	10218010	0.02182	3.8971505840308964	not_mentioned		not_mentioned	correct	ok	not_mentioned	released	unavailable
Opus 5.5	imcs21	calibration	10218010	symptom_206	10218010	0.02182	3.8971505840308964	not_mentioned		not_mentioned	correct	ok	not_mentioned	released	unavailable
Opus 5.5	imcs21	calibration	10218010	symptom_207	10218010	0.02182	3.8971505840308964	not_mentioned		not_mentioned	correct	ok	not_mentioned	released	unavailable
Opus 5.5	imcs21	calibration	10218010	symptom_208	10218010	0.02182	3.8971505840308964	not_mentioned		not_mentioned	correct	ok	not_mentioned	released	unavailable
Opus 5.5	imcs21	calibration	10218010	symptom_209	10218010	0.02182	3.8971505840308964	not_mentioned		not_mentioned	correct	ok	not_mentioned	released	unavailable
Opus 5.5	imcs21	calibration	10218010	symptom_210	10218010	0.02182	3.8971505840308964	not_mentioned		not_mentioned	correct	ok	not_mentioned	released	unavailable
Opus 5.5	imcs21	calibration	10218010	symptom_211	10218010	0.02182	3.8971505840308964	not_mentioned		not_mentioned	correct	ok	not_mentioned	released	unavailable
Opus 5.5	imcs21	calibration	10218010	symptom_212	10218010	0.02182	3.8971505840308964	not_mentioned		not_mentioned	correct	ok	not_mentioned	released	unavailable
Opus 5.5	imcs21	calibration	10218010	symptom_213	10218010	0.02182	3.8971505840308964	not_mentioned		not_mentioned	correct	ok	not_mentioned	released	unavailable
Opus 5.5	imcs21	calibration	10218010	symptom_214	10218010	0.02182	3.8971505840308964	not_mentioned		not_mentioned	correct	ok	not_mentioned	released	unavailable
Opus 5.5	imcs21	calibration	10218010	symptom_215	10218010	0.02182	3.8971505840308964	not_mentioned		not_mentioned	correct	ok	not_mentioned	released	unavailable
Opus 5.5	imcs21	calibration	10218010	symptom_216	10218010	0.02182	3.8971505840308964	not_mentioned		not_mentioned	correct	ok	not_mentioned	released	unavailable
Opus 5.5	imcs21	calibration	10218010	symptom_217	10218010	0.02182	3.8971505840308964	not_mentioned		not_mentioned	correct	ok	not_mentioned	released	unavailable
Opus 5.5	imcs21	calibration	10218010	symptom_218	10218010	0.02182	3.8971505840308964	not_mentioned		not_mentioned	correct	ok	not_mentioned	released	unavailable
Opus 5.5	imcs21	calibration	10218010	symptom_219	10218010	0.02182	3.8971505840308964	not_mentioned		not_mentioned	correct	ok	not_mentioned	released	unavailable
Opus 5.5	imcs21	calibration	10218010	symptom_220	10218010	0.02182	3.8971505840308964	not_mentioned		not_mentioned	correct	ok	not_mentioned	released	unavailable
Opus 5.5	imcs21	calibration	10218010	symptom_221	10218010	0.02182	3.8971505840308964	not_mentioned		not_mentioned	correct	ok	not_mentioned	released	unavailable
Opus 5.5	imcs21	calibration	10218010	symptom_222	10218010	0.02182	3.8971505840308964	not_mentioned		not_mentioned	correct	ok	not_mentioned	released	unavailable
Opus 5.5	imcs21	calibration	10218010	symptom_223	10218010	0.02182	3.8971505840308964	not_mentioned		not_mentioned	correct	ok	not_mentioned	released	unavailable
Opus 5.5	imcs21	calibration	10218010	symptom_224	10218010	0.02182	3.8971505840308964	not_mentioned		not_mentioned	correct	ok	not_mentioned	released	unavailable
Opus 5.5	imcs21	calibration	10218010	symptom_225	10218010	0.02182	3.8971505840308964	not_mentioned		not_mentioned	correct	ok	not_mentioned	released	unavailable
Opus 5.5	imcs21	calibration	10218010	symptom_226	10218010	0.02182	3.8971505840308964	not_mentioned		not_mentioned	correct	ok	not_mentioned	released	unavailable
Opus 5.5	imcs21	calibration	10218010	symptom_227	10218010	0.02182	3.8971505840308964	not_mentioned		not_mentioned	correct	ok	not_mentioned	released	unavailable
Opus 5.5	imcs21	calibration	10218010	symptom_228	10218010	0.02182	3.8971505840308964	not_mentioned		not_mentioned	correct	ok	not_mentioned	released	unavailable
Opus 5.5	imcs21	calibration	10218010	symptom_229	10218010	0.02182	3.8971505840308964	not_mentioned		not_mentioned	correct	ok	not_mentioned	released	unavailable
Opus 5.5	imcs21	calibration	10218010	symptom_230	10218010	0.02182	3.8971505840308964	not_mentioned		not_mentioned	correct	ok	not_mentioned	released	unavailable
Opus 5.5	imcs21	calibration	10218010	symptom_231	10218010	0.02182	3.8971505840308964	not_mentioned		not_mentioned	correct	ok	not_mentioned	released	unavailable
Opus 5.5	imcs21	calibration	10218010	symptom_232	10218010	0.02182	3.8971505840308964	not_mentioned		not_mentioned	correct	ok	not_mentioned	released	unavailable
Opus 5.5	imcs21	calibration	10218010	symptom_233	10218010	0.02182	3.8971505840308964	not_mentioned		not_mentioned	correct	ok	not_mentioned	released	unavailable
Opus 5.5	imcs21	calibration	10218010	symptom_234	10218010	0.02182	3.8971505840308964	not_mentioned		not_mentioned	correct	ok	not_mentioned	released	unavailable
Opus 5.5	imcs21	calibration	10218010	symptom_235	10218010	0.02182	3.8971505840308964	not_mentioned		not_mentioned	correct	ok	not_mentioned	released	unavailable
Opus 5.5	imcs21	calibration	10218010	symptom_236	10218010	0.02182	3.8971505840308964	not_mentioned		not_mentioned	correct	ok	not_mentioned	released	unavailable
Opus 5.5	imcs21	calibration	10218010	symptom_237	10218010	0.02182	3.8971505840308964	not_mentioned		not_mentioned	correct	ok	not_mentioned	released	unavailable
Opus 5.5	imcs21	calibration	10218010	symptom_238	10218010	0.02182	3.8971505840308964	not_mentioned		not_mentioned	correct	ok	not_mentioned	released	unavailable
Opus 5.5	imcs21	calibration	10218010	symptom_239	10218010	0.02182	3.8971505840308964	not_mentioned		not_mentioned	correct	ok	not_mentioned	released	unavailable
Opus 5.5	imcs21	calibration	10218010	symptom_240	10218010	0.02182	3.8971505840308964	not_mentioned		not_mentioned	correct	ok	not_mentioned	released	unavailable
Opus 5.5	imcs21	calibration	10218010	symptom_241	10218010	0.02182	3.8971505840308964	not_mentioned		not_mentioned	correct	ok	not_mentioned	released	unavailable
Opus 5.5	imcs21	calibration	10218010	symptom_242	10218010	0.02182	3.8971505840308964	not_mentioned		not_mentioned	correct	ok	not_mentioned	released	unavailable
Opus 5.5	imcs21	calibration	10218010	symptom_243	10218010	0.02182	3.8971505840308964	not_mentioned		not_mentioned	correct	ok	not_mentioned	released	unavailable
Opus 5.5	imcs21	calibration	10218010	symptom_244	10218010	0.02182	3.8971505840308964	not_mentioned		not_mentioned	correct	ok	not_mentioned	released	unavailable
Opus 5.5	imcs21	calibration	10218010	symptom_245	10218010	0.02182	3.8971505840308964	not_mentioned		not_mentioned	correct	ok	not_mentioned	released	unavailable
Opus 5.5	imcs21	calibration	10218010	symptom_246	10218010	0.02182	3.8971505840308964	not_mentioned		not_mentioned	correct	ok	not_mentioned	released	unavailable
Opus 5.5	imcs21	calibration	10218010	symptom_247	10218010	0.02182	3.8971505840308964	not_mentioned		not_mentioned	correct	ok	not_mentioned	released	unavailable
Opus 5.5	imcs21	calibration	10218010	symptom_248	10218010	0.02182	3.8971505840308964	not_mentioned		not_mentioned	correct	ok	not_mentioned	released	unavailable
Opus 5.5	imcs21	calibration	10218010	symptom_249	10218010	0.02182	3.8971505840308964	not_mentioned		not_mentioned	correct	ok	not_mentioned	released	unavailable
Opus 5.5	imcs21	calibration	10218010	symptom_250	10218010	0.02182	3.8971505840308964	not_mentioned		not_mentioned	correct	ok	not_mentioned	released	unavailable
Opus 5.5	imcs21	calibration	10218010	symptom_251	10218010	0.02182	3.8971505840308964	not_mentioned		not_mentioned	correct	ok	not_mentioned	released	unavailable
Opus 5.5	imcs21	calibration	10218010	symptom_252	10218010	0.02182	3.8971505840308964	not_mentioned		not_mentioned	correct	ok	not_mentioned	released	unavailable
Opus 5.5	imcs21	calibration	10218010	symptom_253	10218010	0.02182	3.8971505840308964	not_mentioned		not_mentioned	correct	ok	not_mentioned	released	unavailable
Opus 5.5	imcs21	calibration	10218010	symptom_254	10218010	0.02182	3.8971505840308964	not_mentioned		not_mentioned	correct	ok	not_mentioned	released	unavailable
Opus 5.5	imcs21	calibration	10218010	symptom_255	10218010	0.02182	3.8971505840308964	not_mentioned		not_mentioned	correct	ok	not_mentioned	released	unavailable
Opus 5.5	imcs21	calibration	10218010	symptom_256	10218010	0.02182	3.8971505840308964	not_mentioned		not_mentioned	correct	ok	not_mentioned	released	unavailable
Opus 5.5	imcs21	calibration	10218010	symptom_257	10218010	0.02182	3.8971505840308964	not_mentioned		not_mentioned	correct	ok	not_mentioned	released	unavailable
Opus 5.5	imcs21	calibration	10218010	symptom_258	10218010	0.02182	3.8971505840308964	not_mentioned		not_mentioned	correct	ok	not_mentioned	released	unavailable
Opus 5.5	imcs21	calibration	10218010	symptom_259	10218010	0.02182	3.8971505840308964	not_mentioned		not_mentioned	correct	ok	not_mentioned	released	unavailable
Opus 5.5	imcs21	calibration	10218010	symptom_260	10218010	0.02182	3.8971505840308964	not_mentioned		not_mentioned	correct	ok	not_mentioned	released	unavailable
Opus 5.5	imcs21	calibration	10218010	symptom_261	10218010	0.02182	3.8971505840308964	not_mentioned		not_mentioned	correct	ok	not_mentioned	released	unavailable
Opus 5.5	imcs21	calibration	10218010	symptom_262	10218010	0.02182	3.8971505840308964	not_mentioned		not_mentioned	correct	ok	not_mentioned	released	unavailable
Opus 5.5	imcs21	calibration	10218010	symptom_263	10218010	0.02182	3.8971505840308964	not_mentioned		not_mentioned	correct	ok	not_mentioned	released	unavailable
Opus 5.5	imcs21	calibration	10218010	symptom_264	10218010	0.02182	3.8971505840308964	not_mentioned		not_mentioned	correct	ok	not_mentioned	released	unavailable
Opus 5.5	imcs21	calibration	10218010	symptom_265	10218010	0.02182	3.8971505840308964	not_mentioned		not_mentioned	correct	ok	not_mentioned	released	unavailable
Opus 5.5	imcs21	calibration	10218010	symptom_266	10218010	0.02182	3.8971505840308964	not_mentioned		not_mentioned	correct	ok	not_mentioned	released	unavailable
Opus 5.5	imcs21	calibration	10218010	symptom_267	10218010	0.02182	3.8971505840308964	not_mentioned		not_mentioned	correct	ok	not_mentioned	released	unavailable
Opus 5.5	imcs21	calibration	10218010	symptom_268	10218010	0.02182	3.8971505840308964	not_mentioned		not_mentioned	correct	ok	not_mentioned	released	unavailable
Opus 5.5	imcs21	calibration	10218010	symptom_269	10218010	0.02182	3.8971505840308964	not_mentioned		not_mentioned	correct	ok	not_mentioned	released	unavailable
Opus 5.5	imcs21	calibration	10218010	symptom_270	10218010	0.02182	3.8971505840308964	not_mentioned		not_mentioned	correct	ok	not_mentioned	released	unavailable
Opus 5.5	imcs21	calibration	10218010	symptom_271	10218010	0.02182	3.8971505840308964	not_mentioned		not_mentioned	correct	ok	not_mentioned	released	unavailable
Opus 5.5	imcs21	calibration	10218010	symptom_272	10218010	0.02182	3.8971505840308964	not_mentioned		not_mentioned	correct	ok	not_mentioned	released	unavailable
Opus 5.5	imcs21	calibration	10218010	symptom_273	10218010	0.02182	3.8971505840308964	not_mentioned		not_mentioned	correct	ok	not_mentioned	released	unavailable
Opus 5.5	imcs21	calibration	10218010	symptom_274	10218010	0.02182	3.8971505840308964	not_mentioned		not_mentioned	correct	ok	not_mentioned	released	unavailable
Opus 5.5	imcs21	calibration	10218010	symptom_275	10218010	0.02182	3.8971505840308964	not_mentioned		not_mentioned	correct	ok	not_mentioned	released	unavailable
Opus 5.5	imcs21	calibration	10218010	symptom_276	10218010	0.02182	3.8971505840308964	not_mentioned		not_mentioned	correct	ok	not_mentioned	released	unavailable
Opus 5.5	imcs21	calibration	10218010	symptom_277	10218010	0.02182	3.8971505840308964	not_mentioned		not_mentioned	correct	ok	not_mentioned	released	unavailable
Opus 5.5	imcs21	calibration	10218010	symptom_278	10218010	0.02182	3.8971505840308964	not_mentioned		not_mentioned	correct	ok	not_mentioned	released	unavailable
Opus 5.5	imcs21	calibration	10218010	symptom_279	10218010	0.02182	3.8971505840308964	not_mentioned		not_mentioned	correct	ok	not_mentioned	released	unavailable
Opus 5.5	imcs21	calibration	10218010	symptom_280	10218010	0.02182	3.8971505840308964	not_mentioned		not_mentioned	correct	ok	not_mentioned	released	unavailable
Opus 5.5	imcs21	calibration	10218010	symptom_281	10218010	0.02182	3.8971505840308964	not_mentioned		not_mentioned	correct	ok	not_mentioned	released	unavailable
Opus 5.5	imcs21	calibration	10218010	symptom_282	10218010	0.02182	3.8971505840308964	not_mentioned		not_mentioned	correct	ok	not_mentioned	released	unavailable
Opus 5.5	imcs21	calibration	10218010	symptom_283	10218010	0.02182	3.8971505840308964	not_mentioned		not_mentioned	correct	ok	not_mentioned	released	unavailable
Opus 5.5	imcs21	calibration	10218010	symptom_284	10218010	0.02182	3.8971505840308964	not_mentioned		not_mentioned	correct	ok	not_mentioned	released	unavailable
Opus 5.5	imcs21	calibration	10218010	symptom_285	10218010	0.02182	3.8971505840308964	not_mentioned		not_mentioned	correct	ok	not_mentioned	released	unavailable
Opus 5.5	imcs21	calibration	10218010	symptom_286	10218010	0.02182	3.8971505840308964	not_mentioned		not_mentioned	correct	ok	not_mentioned	released	unavailable
Opus 5.5	imcs21	calibration	10218010	symptom_287	10218010	0.02182	3.8971505840308964	not_mentioned		not_mentioned	correct	ok	not_mentioned	released	unavailable
Opus 5.5	imcs21	calibration	10218010	symptom_288	10218010	0.02182	3.8971505840308964	not_mentioned		not_mentioned	correct	ok	not_mentioned	released	unavailable
Opus 5.5	imcs21	calibration	10218010	symptom_289	10218010	0.02182	3.8971505840308964	not_mentioned		not_mentioned	correct	ok	not_mentioned	released	unavailable
Opus 5.5	imcs21	calibration	10218010	symptom_290	10218010	0.02182	3.8971505840308964	not_mentioned		not_mentioned	correct	ok	not_mentioned	released	unavailable
Opus 5.5	imcs21	calibration	10218010	symptom_291	10218010	0.02182	3.8971505840308964	not_mentioned		not_mentioned	correct	ok	not_mentioned	released	unavailable
Opus 5.5	imcs21	calibration	10218010	symptom_292	10218010	0.02182	3.8971505840308964	not_mentioned		not_mentioned	correct	ok	not_mentioned	released	unavailable
Opus 5.5	imcs21	calibration	10218010	symptom_293	10218010	0.02182	3.8971505840308964	not_mentioned		not_mentioned	correct	ok	not_mentioned	released	unavailable
Opus 5.5	imcs21	calibration	10218010	symptom_294	10218010	0.02182	3.8971505840308964	not_mentioned		not_mentioned	correct	ok	not_mentioned	released	unavailable
Opus 5.5	imcs21	calibration	10218010	symptom_295	10218010	0.02182	3.8971505840308964	not_mentioned		not_mentioned	correct	ok	not_mentioned	released	unavailable
Opus 5.5	imcs21	calibration	10218010	symptom_296	10218010	0.02182	3.8971505840308964	not_mentioned		not_mentioned	correct	ok	not_mentioned	released	unavailable
Opus 5.5	imcs21	calibration	10218010	symptom_297	10218010	0.02182	3.8971505840308964	not_mentioned		not_mentioned	correct	ok	not_mentioned	released	unavailable
Opus 5.5	imcs21	calibration	10218010	symptom_298	10218010	0.02182	3.8971505840308964	not_mentioned		not_mentioned	correct	ok	not_mentioned	released	unavailable
Opus 5.5	imcs21	calibration	10218010	symptom_299	10218010	0.02182	3.8971505840308964	not_mentioned		not_mentioned	correct	ok	not_mentioned	released	unavailable
Opus 5.5	imcs21	calibration	10218010	symptom_300	10218010	0.02182	3.8971505840308964	not_mentioned		not_mentioned	correct	ok	not_mentioned	released	unavailable
Opus 5.5	imcs21	calibration	10218010	symptom_301	10218010	0.02182	3.8971505840308964	not_mentioned		not_mentioned	correct	ok	not_mentioned	released	unavailable
Opus 5.5	imcs21	calibration	10218010	symptom_302	10218010	0.02182	3.8971505840308964	not_mentioned		not_mentioned	correct	ok	not_mentioned	released	unavailable
Opus 5.5	imcs21	calibration	10218010	symptom_303	10218010	0.02182	3.8971505840308964	not_mentioned		not_mentioned	correct	ok	not_mentioned	released	unavailable
Opus 5.5	imcs21	calibration	10218010	symptom_304	10218010	0.02182	3.8971505840308964	not_mentioned		not_mentioned	correct	ok	not_mentioned	released	unavailable
Opus 5.5	imcs21	calibration	10218010	symptom_305	10218010	0.02182	3.8971505840308964	not_mentioned		not_mentioned	correct	ok	not_mentioned	released	unavailable
Opus 5.5	imcs21	calibration	10218010	symptom_306	10218010	0.02182	3.8971505840308964	not_mentioned		not_mentioned	correct	ok	not_mentioned	released	unavailable
Opus 5.5	imcs21	calibration	10218010	symptom_307	10218010	0.02182	3.8971505840308964	not_mentioned		not_mentioned	correct	ok	not_mentioned	released	unavailable
Opus 5.5	imcs21	calibration	10218010	symptom_308	10218010	0.02182	3.8971505840308964	not_mentioned		not_mentioned	correct	ok	not_mentioned	released	unavailable
Opus 5.5	imcs21	calibration	10218010	symptom_309	10218010	0.02182	3.8971505840308964	not_mentioned		not_mentioned	correct	ok	not_mentioned	released	unavailable
Opus 5.5	imcs21	calibration	10218010	symptom_310	10218010	0.02182	3.8971505840308964	not_mentioned		not_mentioned	correct	ok	not_mentioned	released	unavailable
Opus 5.5	imcs21	calibration	10218010	symptom_311	10218010	0.02182	3.8971505840308964	not_mentioned		not_mentioned	correct	ok	not_mentioned	released	unavailable
Opus 5.5	imcs21	calibration	10218010	symptom_312	10218010	0.02182	3.8971505840308964	not_mentioned		not_mentioned	correct	ok	not_mentioned	released	unavailable
Opus 5.5	imcs21	calibration	10218010	symptom_313	10218010	0.02182	3.8971505840308964	not_mentioned		not_mentioned	correct	ok	not_mentioned	released	unavailable
Opus 5.5	imcs21	calibration	10218010	symptom_314	10218010	0.02182	3.8971505840308964	not_mentioned		not_mentioned	correct	ok	not_mentioned	released	unavailable
Opus 5.5	imcs21	calibration	10218010	symptom_315	10218010	0.02182	3.8971505840308964	not_mentioned		not_mentioned	correct	ok	not_mentioned	released	unavailable
Opus 5.5	imcs21	calibration	10218010	symptom_316	10218010	0.02182	3.8971505840308964	not_mentioned		not_mentioned	correct	ok	not_mentioned	released	unavailable
Opus 5.5	imcs21	calibration	10218010	symptom_317	10218010	0.02182	3.8971505840308964	not_mentioned		not_mentioned	correct	ok	not_mentioned	released	unavailable
Opus 5.5	imcs21	calibration	10218010	symptom_318	10218010	0.02182	3.8971505840308964	not_mentioned		not_mentioned	correct	ok	not_mentioned	released	unavailable
Opus 5.5	imcs21	calibration	10218010	symptom_319	10218010	0.02182	3.8971505840308964	not_mentioned		not_mentioned	correct	ok	not_mentioned	released	unavailable
Opus 5.5	imcs21	calibration	10218010	symptom_320	10218010	0.02182	3.8971505840308964	not_mentioned		not_mentioned	correct	ok	not_mentioned	released	unavailable
Opus 5.5	imcs21	calibration	10218010	symptom_321	10218010	0.02182	3.8971505840308964	not_mentioned		not_mentioned	correct	ok	not_mentioned	released	unavailable
Opus 5.5	imcs21	calibration	10218010	symptom_322	10218010	0.02182	3.8971505840308964	not_mentioned		not_mentioned	correct	ok	not_mentioned	released	unavailable
Opus 5.5	imcs21	calibration	10218010	symptom_323	10218010	0.02182	3.8971505840308964	not_mentioned		not_mentioned	correct	ok	not_mentioned	released	unavailable
Opus 5.5	imcs21	calibration	10218010	symptom_324	10218010	0.02182	3.8971505840308964	not_mentioned		not_mentioned	correct	ok	not_mentioned	released	unavailable
Opus 5.5	imcs21	calibration	10218010	symptom_325	10218010	0.02182	3.8971505840308964	not_mentioned		not_mentioned	correct	ok	not_mentioned	released	unavailable
Opus 5.5	imcs21	calibration	10218010	symptom_326	10218010	0.02182	3.8971505840308964	not_mentioned		not_mentioned	correct	ok	not_mentioned	released	unavailable
Opus 5.5	imcs21	calibration	10218010	symptom_327	10218010	0.02182	3.8971505840308964	not_mentioned		not_mentioned	correct	ok	not_mentioned	released	unavailable
Opus 5.5	imcs21	calibration	10218010	symptom_328	10218010	0.02182	3.8971505840308964	not_mentioned		not_mentioned	correct	ok	not_mentioned	released	unavailable
Opus 5.5	imcs21	calibration	10218010	symptom_329	10218010	0.02182	3.8971505840308964	not_mentioned		not_mentioned	correct	ok	not_mentioned	released	unavailable
Opus 5.5	imcs21	calibration	10218010	symptom_330	10218010	0.02182	3.8971505840308964	not_mentioned		not_mentioned	correct	ok	not_mentioned	released	unavailable
Opus 5.5	imcs21	calibration	10218228	symptom_000	10218228	0.017008	2.7429725828114897	positive	0.98	positive	correct	ok	positive	released	reported_percentage
Opus 5.5	imcs21	calibration	10218228	symptom_001	10218228	0.017008	2.7429725828114897	negative	0.95	positive	incorrect	ok	positive	released	reported_percentage
Opus 5.5	imcs21	calibration	10218228	symptom_002	10218228	0.017008	2.7429725828114897	not_mentioned		not_mentioned	correct	ok	not_mentioned	released	unavailable
Opus 5.5	imcs21	calibration	10218228	symptom_003	10218228	0.017008	2.7429725828114897	not_mentioned		not_mentioned	correct	ok	not_mentioned	released	unavailable
Opus 5.5	imcs21	calibration	10218228	symptom_004	10218228	0.017008	2.7429725828114897	not_mentioned		not_mentioned	correct	ok	not_mentioned	released	unavailable
Opus 5.5	imcs21	calibration	10218228	symptom_005	10218228	0.017008	2.7429725828114897	not_mentioned		not_mentioned	correct	ok	not_mentioned	released	unavailable
Opus 5.5	imcs21	calibration	10218228	symptom_006	10218228	0.017008	2.7429725828114897	not_mentioned		not_mentioned	correct	ok	not_mentioned	released	unavailable
Opus 5.5	imcs21	calibration	10218228	symptom_007	10218228	0.017008	2.7429725828114897	not_mentioned		not_mentioned	correct	ok	not_mentioned	released	unavailable
Opus 5.5	imcs21	calibration	10218228	symptom_008	10218228	0.017008	2.7429725828114897	not_mentioned		not_mentioned	correct	ok	not_mentioned	released	unavailable
Opus 5.5	imcs21	calibration	10218228	symptom_009	10218228	0.017008	2.7429725828114897	not_mentioned		not_mentioned	correct	ok	not_mentioned	released	unavailable
Opus 5.5	imcs21	calibration	10218228	symptom_010	10218228	0.017008	2.7429725828114897	not_mentioned		not_mentioned	correct	ok	not_mentioned	released	unavailable
Opus 5.5	imcs21	calibration	10218228	symptom_011	10218228	0.017008	2.7429725828114897	not_mentioned		not_mentioned	correct	ok	not_mentioned	released	unavailable
Opus 5.5	imcs21	calibration	10218228	symptom_012	10218228	0.017008	2.7429725828114897	not_mentioned		not_mentioned	correct	ok	not_mentioned	released	unavailable
Opus 5.5	imcs21	calibration	10218228	symptom_013	10218228	0.017008	2.7429725828114897	not_mentioned		not_mentioned	correct	ok	not_mentioned	released	unavailable
Opus 5.5	imcs21	calibration	10218228	symptom_014	10218228	0.017008	2.7429725828114897	not_mentioned		not_mentioned	correct	ok	not_mentioned	released	unavailable
Opus 5.5	imcs21	calibration	10218228	symptom_015	10218228	0.017008	2.7429725828114897	not_mentioned		not_mentioned	correct	ok	not_mentioned	released	unavailable
Opus 5.5	imcs21	calibration	10218228	symptom_016	10218228	0.017008	2.7429725828114897	not_mentioned		not_mentioned	correct	ok	not_mentioned	released	unavailable
Opus 5.5	imcs21	calibration	10218228	symptom_017	10218228	0.017008	2.7429725828114897	not_mentioned		not_mentioned	correct	ok	not_mentioned	released	unavailable
Opus 5.5	imcs21	calibration	10218228	symptom_018	10218228	0.017008	2.7429725828114897	not_mentioned		not_mentioned	correct	ok	not_mentioned	released	unavailable
Opus 5.5	imcs21	calibration	10218228	symptom_019	10218228	0.017008	2.7429725828114897	not_mentioned		not_mentioned	correct	ok	not_mentioned	released	unavailable
Opus 5.5	imcs21	calibration	10218228	symptom_020	10218228	0.017008	2.7429725828114897	not_mentioned		not_mentioned	correct	ok	not_mentioned	released	unavailable
Opus 5.5	imcs21	calibration	10218228	symptom_021	10218228	0.017008	2.7429725828114897	not_mentioned		not_mentioned	correct	ok	not_mentioned	released	unavailable
Opus 5.5	imcs21	calibration	10218228	symptom_022	10218228	0.017008	2.7429725828114897	not_mentioned		not_mentioned	correct	ok	not_mentioned	released	unavailable
Opus 5.5	imcs21	calibration	10218228	symptom_023	10218228	0.017008	2.7429725828114897	not_mentioned		not_mentioned	correct	ok	not_mentioned	released	unavailable
Opus 5.5	imcs21	calibration	10218228	symptom_024	10218228	0.017008	2.7429725828114897	positive	0.75	positive	correct	ok	positive	released	reported_percentage
Opus 5.5	imcs21	calibration	10218228	symptom_025	10218228	0.017008	2.7429725828114897	not_mentioned		not_mentioned	correct	ok	not_mentioned	released	unavailable
Opus 5.5	imcs21	calibration	10218228	symptom_026	10218228	0.017008	2.7429725828114897	not_mentioned		not_mentioned	correct	ok	not_mentioned	released	unavailable
Opus 5.5	imcs21	calibration	10218228	symptom_027	10218228	0.017008	2.7429725828114897	not_mentioned		not_mentioned	correct	ok	not_mentioned	released	unavailable
Opus 5.5	imcs21	calibration	10218228	symptom_028	10218228	0.017008	2.7429725828114897	uncertain	0.6	positive	incorrect	ok	positive	released	reported_percentage
Opus 5.5	imcs21	calibration	10218228	symptom_029	10218228	0.017008	2.7429725828114897	not_mentioned		not_mentioned	correct	ok	not_mentioned	released	unavailable
Opus 5.5	imcs21	calibration	10218228	symptom_030	10218228	0.017008	2.7429725828114897	not_mentioned		not_mentioned	correct	ok	not_mentioned	released	unavailable
Opus 5.5	imcs21	calibration	10218228	symptom_031	10218228	0.017008	2.7429725828114897	not_mentioned		not_mentioned	correct	ok	not_mentioned	released	unavailable
Opus 5.5	imcs21	calibration	10218228	symptom_032	10218228	0.017008	2.7429725828114897	not_mentioned		not_mentioned	correct	ok	not_mentioned	released	unavailable
Opus 5.5	imcs21	calibration	10218228	symptom_033	10218228	0.017008	2.7429725828114897	not_mentioned		not_mentioned	correct	ok	not_mentioned	released	unavailable
Opus 5.5	imcs21	calibration	10218228	symptom_034	10218228	0.017008	2.7429725828114897	not_mentioned		not_mentioned	correct	ok	not_mentioned	released	unavailable
Opus 5.5	imcs21	calibration	10218228	symptom_035	10218228	0.017008	2.7429725828114897	not_mentioned		not_mentioned	correct	ok	not_mentioned	released	unavailable
Opus 5.5	imcs21	calibration	10218228	symptom_036	10218228	0.017008	2.7429725828114897	not_mentioned		not_mentioned	correct	ok	not_mentioned	released	unavailable
Opus 5.5	imcs21	calibration	10218228	symptom_037	10218228	0.017008	2.7429725828114897	not_mentioned		not_mentioned	correct	ok	not_mentioned	released	unavailable
Opus 5.5	imcs21	calibration	10218228	symptom_038	10218228	0.017008	2.7429725828114897	not_mentioned		not_mentioned	correct	ok	not_mentioned	released	unavailable
Opus 5.5	imcs21	calibration	10218228	symptom_039	10218228	0.017008	2.7429725828114897	not_mentioned		not_mentioned	correct	ok	not_mentioned	released	unavailable
Opus 5.5	imcs21	calibration	10218228	symptom_040	10218228	0.017008	2.7429725828114897	not_mentioned		not_mentioned	correct	ok	not_mentioned	released	unavailable
Opus 5.5	imcs21	calibration	10218228	symptom_041	10218228	0.017008	2.7429725828114897	not_mentioned		not_mentioned	correct	ok	not_mentioned	released	unavailable
Opus 5.5	imcs21	calibration	10218228	symptom_042	10218228	0.017008	2.7429725828114897	not_mentioned		not_mentioned	correct	ok	not_mentioned	released	unavailable
Opus 5.5	imcs21	calibration	10218228	symptom_043	10218228	0.017008	2.7429725828114897	not_mentioned		not_mentioned	correct	ok	not_mentioned	released	unavailable
Opus 5.5	imcs21	calibration	10218228	symptom_044	10218228	0.017008	2.7429725828114897	not_mentioned		not_mentioned	correct	ok	not_mentioned	released	unavailable
Opus 5.5	imcs21	calibration	10218228	symptom_045	10218228	0.017008	2.7429725828114897	not_mentioned		not_mentioned	correct	ok	not_mentioned	released	unavailable
Opus 5.5	imcs21	calibration	10218228	symptom_046	10218228	0.017008	2.7429725828114897	not_mentioned		not_mentioned	correct	ok	not_mentioned	released	unavailable
Opus 5.5	imcs21	calibration	10218228	symptom_047	10218228	0.017008	2.7429725828114897	not_mentioned		not_mentioned	correct	ok	not_mentioned	released	unavailable
Opus 5.5	imcs21	calibration	10218228	symptom_048	10218228	0.017008	2.7429725828114897	not_mentioned		not_mentioned	correct	ok	not_mentioned	released	unavailable
Opus 5.5	imcs21	calibration	10218228	symptom_049	10218228	0.017008	2.7429725828114897	not_mentioned		not_mentioned	correct	ok	not_mentioned	released	unavailable
Opus 5.5	imcs21	calibration	10218228	symptom_050	10218228	0.017008	2.7429725828114897	not_mentioned		not_mentioned	correct	ok	not_mentioned	released	unavailable
Opus 5.5	imcs21	calibration	10218228	symptom_051	10218228	0.017008	2.7429725828114897	not_mentioned		not_mentioned	correct	ok	not_mentioned	released	unavailable
Opus 5.5	imcs21	calibration	10218228	symptom_052	10218228	0.017008	2.7429725828114897	not_mentioned		not_mentioned	correct	ok	not_mentioned	released	unavailable
Opus 5.5	imcs21	calibration	10218228	symptom_053	10218228	0.017008	2.7429725828114897	not_mentioned		not_mentioned	correct	ok	not_mentioned	released	unavailable
Opus 5.5	imcs21	calibration	10218228	symptom_054	10218228	0.017008	2.7429725828114897	not_mentioned		not_mentioned	correct	ok	not_mentioned	released	unavailable
Opus 5.5	imcs21	calibration	10218228	symptom_055	10218228	0.017008	2.7429725828114897	not_mentioned		not_mentioned	correct	ok	not_mentioned	released	unavailable
Opus 5.5	imcs21	calibration	10218228	symptom_056	10218228	0.017008	2.7429725828114897	not_mentioned		not_mentioned	correct	ok	not_mentioned	released	unavailable
Opus 5.5	imcs21	calibration	10218228	symptom_057	10218228	0.017008	2.7429725828114897	not_mentioned		not_mentioned	correct	ok	not_mentioned	released	unavailable
Opus 5.5	imcs21	calibration	10218228	symptom_058	10218228	0.017008	2.7429725828114897	not_mentioned		not_mentioned	correct	ok	not_mentioned	released	unavailable
Opus 5.5	imcs21	calibration	10218228	symptom_059	10218228	0.017008	2.7429725828114897	not_mentioned		not_mentioned	correct	ok	not_mentioned	released	unavailable
Opus 5.5	imcs21	calibration	10218228	symptom_060	10218228	0.017008	2.7429725828114897	not_mentioned		not_mentioned	correct	ok	not_mentioned	released	unavailable
Opus 5.5	imcs21	calibration	10218228	symptom_061	10218228	0.017008	2.7429725828114897	not_mentioned		not_mentioned	correct	ok	not_mentioned	released	unavailable
Opus 5.5	imcs21	calibration	10218228	symptom_062	10218228	0.017008	2.7429725828114897	not_mentioned		not_mentioned	correct	ok	not_mentioned	released	unavailable
Opus 5.5	imcs21	calibration	10218228	symptom_063	10218228	0.017008	2.7429725828114897	not_mentioned		not_mentioned	correct	ok	not_mentioned	released	unavailable
Opus 5.5	imcs21	calibration	10218228	symptom_064	10218228	0.017008	2.7429725828114897	not_mentioned		not_mentioned	correct	ok	not_mentioned	released	unavailable
Opus 5.5	imcs21	calibration	10218228	symptom_065	10218228	0.017008	2.7429725828114897	not_mentioned		not_mentioned	correct	ok	not_mentioned	released	unavailable
Opus 5.5	imcs21	calibration	10218228	symptom_066	10218228	0.017008	2.7429725828114897	not_mentioned		not_mentioned	correct	ok	not_mentioned	released	unavailable
Opus 5.5	imcs21	calibration	10218228	symptom_067	10218228	0.017008	2.7429725828114897	not_mentioned		not_mentioned	correct	ok	not_mentioned	released	unavailable
Opus 5.5	imcs21	calibration	10218228	symptom_068	10218228	0.017008	2.7429725828114897	not_mentioned		not_mentioned	correct	ok	not_mentioned	released	unavailable
Opus 5.5	imcs21	calibration	10218228	symptom_069	10218228	0.017008	2.7429725828114897	not_mentioned		not_mentioned	correct	ok	not_mentioned	released	unavailable
Opus 5.5	imcs21	calibration	10218228	symptom_070	10218228	0.017008	2.7429725828114897	not_mentioned		not_mentioned	correct	ok	not_mentioned	released	unavailable
Opus 5.5	imcs21	calibration	10218228	symptom_071	10218228	0.017008	2.7429725828114897	not_mentioned		not_mentioned	correct	ok	not_mentioned	released	unavailable
Opus 5.5	imcs21	calibration	10218228	symptom_072	10218228	0.017008	2.7429725828114897	not_mentioned		not_mentioned	correct	ok	not_mentioned	released	unavailable
Opus 5.5	imcs21	calibration	10218228	symptom_073	10218228	0.017008	2.7429725828114897	not_mentioned		not_mentioned	correct	ok	not_mentioned	released	unavailable
Opus 5.5	imcs21	calibration	10218228	symptom_074	10218228	0.017008	2.7429725828114897	not_mentioned		not_mentioned	correct	ok	not_mentioned	released	unavailable
Opus 5.5	imcs21	calibration	10218228	symptom_075	10218228	0.017008	2.7429725828114897	not_mentioned		not_mentioned	correct	ok	not_mentioned	released	unavailable
Opus 5.5	imcs21	calibration	10218228	symptom_076	10218228	0.017008	2.7429725828114897	not_mentioned		not_mentioned	correct	ok	not_mentioned	released	unavailable
Opus 5.5	imcs21	calibration	10218228	symptom_077	10218228	0.017008	2.7429725828114897	not_mentioned		not_mentioned	correct	ok	not_mentioned	released	unavailable
Opus 5.5	imcs21	calibration	10218228	symptom_078	10218228	0.017008	2.7429725828114897	not_mentioned		not_mentioned	correct	ok	not_mentioned	released	unavailable
Opus 5.5	imcs21	calibration	10218228	symptom_079	10218228	0.017008	2.7429725828114897	negative	0.9	negative	correct	ok	negative	released	reported_percentage
Opus 5.5	imcs21	calibration	10218228	symptom_080	10218228	0.017008	2.7429725828114897	not_mentioned		not_mentioned	correct	ok	not_mentioned	released	unavailable
Opus 5.5	imcs21	calibration	10218228	symptom_081	10218228	0.017008	2.7429725828114897	not_mentioned		not_mentioned	correct	ok	not_mentioned	released	unavailable
Opus 5.5	imcs21	calibration	10218228	symptom_082	10218228	0.017008	2.7429725828114897	not_mentioned		not_mentioned	correct	ok	not_mentioned	released	unavailable
Opus 5.5	imcs21	calibration	10218228	symptom_083	10218228	0.017008	2.7429725828114897	not_mentioned		not_mentioned	correct	ok	not_mentioned	released	unavailable
Opus 5.5	imcs21	calibration	10218228	symptom_084	10218228	0.017008	2.7429725828114897	not_mentioned		not_mentioned	correct	ok	not_mentioned	released	unavailable
Opus 5.5	imcs21	calibration	10218228	symptom_085	10218228	0.017008	2.7429725828114897	not_mentioned		not_mentioned	correct	ok	not_mentioned	released	unavailable
Opus 5.5	imcs21	calibration	10218228	symptom_086	10218228	0.017008	2.7429725828114897	not_mentioned		not_mentioned	correct	ok	not_mentioned	released	unavailable
Opus 5.5	imcs21	calibration	10218228	symptom_087	10218228	0.017008	2.7429725828114897	not_mentioned		not_mentioned	correct	ok	not_mentioned	released	unavailable
Opus 5.5	imcs21	calibration	10218228	symptom_088	10218228	0.017008	2.7429725828114897	not_mentioned		not_mentioned	correct	ok	not_mentioned	released	unavailable
Opus 5.5	imcs21	calibration	10218228	symptom_089	10218228	0.017008	2.7429725828114897	not_mentioned		not_mentioned	correct	ok	not_mentioned	released	unavailable
Opus 5.5	imcs21	calibration	10218228	symptom_090	10218228	0.017008	2.7429725828114897	not_mentioned		not_mentioned	correct	ok	not_mentioned	released	unavailable
Opus 5.5	imcs21	calibration	10218228	symptom_091	10218228	0.017008	2.7429725828114897	not_mentioned		not_mentioned	correct	ok	not_mentioned	released	unavailable
Opus 5.5	imcs21	calibration	10218228	symptom_092	10218228	0.017008	2.7429725828114897	not_mentioned		not_mentioned	correct	ok	not_mentioned	released	unavailable
Opus 5.5	imcs21	calibration	10218228	symptom_093	10218228	0.017008	2.7429725828114897	not_mentioned		not_mentioned	correct	ok	not_mentioned	released	unavailable
Opus 5.5	imcs21	calibration	10218228	symptom_094	10218228	0.017008	2.7429725828114897	not_mentioned		not_mentioned	correct	ok	not_mentioned	released	unavailable
Opus 5.5	imcs21	calibration	10218228	symptom_095	10218228	0.017008	2.7429725828114897	not_mentioned		not_mentioned	correct	ok	not_mentioned	released	unavailable
Opus 5.5	imcs21	calibration	10218228	symptom_096	10218228	0.017008	2.7429725828114897	not_mentioned		not_mentioned	correct	ok	not_mentioned	released	unavailable
Opus 5.5	imcs21	calibration	10218228	symptom_097	10218228	0.017008	2.7429725828114897	not_mentioned		not_mentioned	correct	ok	not_mentioned	released	unavailable
Opus 5.5	imcs21	calibration	10218228	symptom_098	10218228	0.017008	2.7429725828114897	not_mentioned		not_mentioned	correct	ok	not_mentioned	released	unavailable
Opus 5.5	imcs21	calibration	10218228	symptom_099	10218228	0.017008	2.7429725828114897	not_mentioned		not_mentioned	correct	ok	not_mentioned	released	unavailable
Opus 5.5	imcs21	calibration	10218228	symptom_100	10218228	0.017008	2.7429725828114897	not_mentioned		not_mentioned	correct	ok	not_mentioned	released	unavailable
Opus 5.5	imcs21	calibration	10218228	symptom_101	10218228	0.017008	2.7429725828114897	not_mentioned		not_mentioned	correct	ok	not_mentioned	released	unavailable
Opus 5.5	imcs21	calibration	10218228	symptom_102	10218228	0.017008	2.7429725828114897	not_mentioned		not_mentioned	correct	ok	not_mentioned	released	unavailable
Opus 5.5	imcs21	calibration	10218228	symptom_103	10218228	0.017008	2.7429725828114897	not_mentioned		not_mentioned	correct	ok	not_mentioned	released	unavailable
Opus 5.5	imcs21	calibration	10218228	symptom_104	10218228	0.017008	2.7429725828114897	not_mentioned		not_mentioned	correct	ok	not_mentioned	released	unavailable
Opus 5.5	imcs21	calibration	10218228	symptom_105	10218228	0.017008	2.7429725828114897	not_mentioned		not_mentioned	correct	ok	not_mentioned	released	unavailable
Opus 5.5	imcs21	calibration	10218228	symptom_106	10218228	0.017008	2.7429725828114897	not_mentioned		not_mentioned	correct	ok	not_mentioned	released	unavailable
Opus 5.5	imcs21	calibration	10218228	symptom_107	10218228	0.017008	2.7429725828114897	not_mentioned		not_mentioned	correct	ok	not_mentioned	released	unavailable
Opus 5.5	imcs21	calibration	10218228	symptom_108	10218228	0.017008	2.7429725828114897	not_mentioned		not_mentioned	correct	ok	not_mentioned	released	unavailable
Opus 5.5	imcs21	calibration	10218228	symptom_109	10218228	0.017008	2.7429725828114897	not_mentioned		not_mentioned	correct	ok	not_mentioned	released	unavailable
Opus 5.5	imcs21	calibration	10218228	symptom_110	10218228	0.017008	2.7429725828114897	not_mentioned		not_mentioned	correct	ok	not_mentioned	released	unavailable
Opus 5.5	imcs21	calibration	10218228	symptom_111	10218228	0.017008	2.7429725828114897	not_mentioned		not_mentioned	correct	ok	not_mentioned	released	unavailable
Opus 5.5	imcs21	calibration	10218228	symptom_112	10218228	0.017008	2.7429725828114897	not_mentioned		not_mentioned	correct	ok	not_mentioned	released	unavailable
Opus 5.5	imcs21	calibration	10218228	symptom_113	10218228	0.017008	2.7429725828114897	not_mentioned		not_mentioned	correct	ok	not_mentioned	released	unavailable
Opus 5.5	imcs21	calibration	10218228	symptom_114	10218228	0.017008	2.7429725828114897	not_mentioned		not_mentioned	correct	ok	not_mentioned	released	unavailable
Opus 5.5	imcs21	calibration	10218228	symptom_115	10218228	0.017008	2.7429725828114897	not_mentioned		not_mentioned	correct	ok	not_mentioned	released	unavailable
Opus 5.5	imcs21	calibration	10218228	symptom_116	10218228	0.017008	2.7429725828114897	not_mentioned		not_mentioned	correct	ok	not_mentioned	released	unavailable
Opus 5.5	imcs21	calibration	10218228	symptom_117	10218228	0.017008	2.7429725828114897	not_mentioned		not_mentioned	correct	ok	not_mentioned	released	unavailable
Opus 5.5	imcs21	calibration	10218228	symptom_118	10218228	0.017008	2.7429725828114897	not_mentioned		not_mentioned	correct	ok	not_mentioned	released	unavailable
Opus 5.5	imcs21	calibration	10218228	symptom_119	10218228	0.017008	2.7429725828114897	not_mentioned		not_mentioned	correct	ok	not_mentioned	released	unavailable
Opus 5.5	imcs21	calibration	10218228	symptom_120	10218228	0.017008	2.7429725828114897	not_mentioned		not_mentioned	correct	ok	not_mentioned	released	unavailable
Opus 5.5	imcs21	calibration	10218228	symptom_121	10218228	0.017008	2.7429725828114897	not_mentioned		not_mentioned	correct	ok	not_mentioned	released	unavailable
Opus 5.5	imcs21	calibration	10218228	symptom_122	10218228	0.017008	2.7429725828114897	not_mentioned		not_mentioned	correct	ok	not_mentioned	released	unavailable
Opus 5.5	imcs21	calibration	10218228	symptom_123	10218228	0.017008	2.7429725828114897	not_mentioned		not_mentioned	correct	ok	not_mentioned	released	unavailable
Opus 5.5	imcs21	calibration	10218228	symptom_124	10218228	0.017008	2.7429725828114897	not_mentioned		not_mentioned	correct	ok	not_mentioned	released	unavailable
Opus 5.5	imcs21	calibration	10218228	symptom_125	10218228	0.017008	2.7429725828114897	not_mentioned		not_mentioned	correct	ok	not_mentioned	released	unavailable
Opus 5.5	imcs21	calibration	10218228	symptom_126	10218228	0.017008	2.7429725828114897	not_mentioned		not_mentioned	correct	ok	not_mentioned	released	unavailable
Opus 5.5	imcs21	calibration	10218228	symptom_127	10218228	0.017008	2.7429725828114897	not_mentioned		not_mentioned	correct	ok	not_mentioned	released	unavailable
Opus 5.5	imcs21	calibration	10218228	symptom_128	10218228	0.017008	2.7429725828114897	not_mentioned		not_mentioned	correct	ok	not_mentioned	released	unavailable
Opus 5.5	imcs21	calibration	10218228	symptom_129	10218228	0.017008	2.7429725828114897	not_mentioned		not_mentioned	correct	ok	not_mentioned	released	unavailable
Opus 5.5	imcs21	calibration	10218228	symptom_130	10218228	0.017008	2.7429725828114897	not_mentioned		not_mentioned	correct	ok	not_mentioned	released	unavailable
Opus 5.5	imcs21	calibration	10218228	symptom_131	10218228	0.017008	2.7429725828114897	not_mentioned		not_mentioned	correct	ok	not_mentioned	released	unavailable
Opus 5.5	imcs21	calibration	10218228	symptom_132	10218228	0.017008	2.7429725828114897	not_mentioned		not_mentioned	correct	ok	not_mentioned	released	unavailable
Opus 5.5	imcs21	calibration	10218228	symptom_133	10218228	0.017008	2.7429725828114897	not_mentioned		not_mentioned	correct	ok	not_mentioned	released	unavailable
Opus 5.5	imcs21	calibration	10218228	symptom_134	10218228	0.017008	2.7429725828114897	not_mentioned		not_mentioned	correct	ok	not_mentioned	released	unavailable
Opus 5.5	imcs21	calibration	10218228	symptom_135	10218228	0.017008	2.7429725828114897	not_mentioned		not_mentioned	correct	ok	not_mentioned	released	unavailable
Opus 5.5	imcs21	calibration	10218228	symptom_136	10218228	0.017008	2.7429725828114897	not_mentioned		not_mentioned	correct	ok	not_mentioned	released	unavailable
Opus 5.5	imcs21	calibration	10218228	symptom_137	10218228	0.017008	2.7429725828114897	not_mentioned		not_mentioned	correct	ok	not_mentioned	released	unavailable
Opus 5.5	imcs21	calibration	10218228	symptom_138	10218228	0.017008	2.7429725828114897	not_mentioned		not_mentioned	correct	ok	not_mentioned	released	unavailable
Opus 5.5	imcs21	calibration	10218228	symptom_139	10218228	0.017008	2.7429725828114897	not_mentioned		not_mentioned	correct	ok	not_mentioned	released	unavailable
Opus 5.5	imcs21	calibration	10218228	symptom_140	10218228	0.017008	2.7429725828114897	not_mentioned		not_mentioned	correct	ok	not_mentioned	released	unavailable
Opus 5.5	imcs21	calibration	10218228	symptom_141	10218228	0.017008	2.7429725828114897	not_mentioned		not_mentioned	correct	ok	not_mentioned	released	unavailable
Opus 5.5	imcs21	calibration	10218228	symptom_142	10218228	0.017008	2.7429725828114897	not_mentioned		not_mentioned	correct	ok	not_mentioned	released	unavailable
Opus 5.5	imcs21	calibration	10218228	symptom_143	10218228	0.017008	2.7429725828114897	not_mentioned		not_mentioned	correct	ok	not_mentioned	released	unavailable
Opus 5.5	imcs21	calibration	10218228	symptom_144	10218228	0.017008	2.7429725828114897	not_mentioned		not_mentioned	correct	ok	not_mentioned	released	unavailable
Opus 5.5	imcs21	calibration	10218228	symptom_145	10218228	0.017008	2.7429725828114897	not_mentioned		not_mentioned	correct	ok	not_mentioned	released	unavailable
Opus 5.5	imcs21	calibration	10218228	symptom_146	10218228	0.017008	2.7429725828114897	not_mentioned		not_mentioned	correct	ok	not_mentioned	released	unavailable
Opus 5.5	imcs21	calibration	10218228	symptom_147	10218228	0.017008	2.7429725828114897	not_mentioned		not_mentioned	correct	ok	not_mentioned	released	unavailable
Opus 5.5	imcs21	calibration	10218228	symptom_148	10218228	0.017008	2.7429725828114897	not_mentioned		not_mentioned	correct	ok	not_mentioned	released	unavailable
Opus 5.5	imcs21	calibration	10218228	symptom_149	10218228	0.017008	2.7429725828114897	not_mentioned		not_mentioned	correct	ok	not_mentioned	released	unavailable
Opus 5.5	imcs21	calibration	10218228	symptom_150	10218228	0.017008	2.7429725828114897	not_mentioned		not_mentioned	correct	ok	not_mentioned	released	unavailable
Opus 5.5	imcs21	calibration	10218228	symptom_151	10218228	0.017008	2.7429725828114897	not_mentioned		not_mentioned	correct	ok	not_mentioned	released	unavailable
Opus 5.5	imcs21	calibration	10218228	symptom_152	10218228	0.017008	2.7429725828114897	not_mentioned		not_mentioned	correct	ok	not_mentioned	released	unavailable
Opus 5.5	imcs21	calibration	10218228	symptom_153	10218228	0.017008	2.7429725828114897	not_mentioned		not_mentioned	correct	ok	not_mentioned	released	unavailable
Opus 5.5	imcs21	calibration	10218228	symptom_154	10218228	0.017008	2.7429725828114897	not_mentioned		not_mentioned	correct	ok	not_mentioned	released	unavailable
Opus 5.5	imcs21	calibration	10218228	symptom_155	10218228	0.017008	2.7429725828114897	not_mentioned		not_mentioned	correct	ok	not_mentioned	released	unavailable
Opus 5.5	imcs21	calibration	10218228	symptom_156	10218228	0.017008	2.7429725828114897	not_mentioned		not_mentioned	correct	ok	not_mentioned	released	unavailable
Opus 5.5	imcs21	calibration	10218228	symptom_157	10218228	0.017008	2.7429725828114897	not_mentioned		not_mentioned	correct	ok	not_mentioned	released	unavailable
Opus 5.5	imcs21	calibration	10218228	symptom_158	10218228	0.017008	2.7429725828114897	not_mentioned		not_mentioned	correct	ok	not_mentioned	released	unavailable
Opus 5.5	imcs21	calibration	10218228	symptom_159	10218228	0.017008	2.7429725828114897	not_mentioned		not_mentioned	correct	ok	not_mentioned	released	unavailable
Opus 5.5	imcs21	calibration	10218228	symptom_160	10218228	0.017008	2.7429725828114897	not_mentioned		not_mentioned	correct	ok	not_mentioned	released	unavailable
Opus 5.5	imcs21	calibration	10218228	symptom_161	10218228	0.017008	2.7429725828114897	not_mentioned		not_mentioned	correct	ok	not_mentioned	released	unavailable
Opus 5.5	imcs21	calibration	10218228	symptom_162	10218228	0.017008	2.7429725828114897	not_mentioned		not_mentioned	correct	ok	not_mentioned	released	unavailable
Opus 5.5	imcs21	calibration	10218228	symptom_163	10218228	0.017008	2.7429725828114897	not_mentioned		not_mentioned	correct	ok	not_mentioned	released	unavailable
Opus 5.5	imcs21	calibration	10218228	symptom_164	10218228	0.017008	2.7429725828114897	not_mentioned		not_mentioned	correct	ok	not_mentioned	released	unavailable
Opus 5.5	imcs21	calibration	10218228	symptom_165	10218228	0.017008	2.7429725828114897	not_mentioned		not_mentioned	correct	ok	not_mentioned	released	unavailable
Opus 5.5	imcs21	calibration	10218228	symptom_166	10218228	0.017008	2.7429725828114897	not_mentioned		not_mentioned	correct	ok	not_mentioned	released	unavailable
Opus 5.5	imcs21	calibration	10218228	symptom_167	10218228	0.017008	2.7429725828114897	not_mentioned		not_mentioned	correct	ok	not_mentioned	released	unavailable
Opus 5.5	imcs21	calibration	10218228	symptom_168	10218228	0.017008	2.7429725828114897	not_mentioned		not_mentioned	correct	ok	not_mentioned	released	unavailable
Opus 5.5	imcs21	calibration	10218228	symptom_169	10218228	0.017008	2.7429725828114897	not_mentioned		not_mentioned	correct	ok	not_mentioned	released	unavailable
Opus 5.5	imcs21	calibration	10218228	symptom_170	10218228	0.017008	2.7429725828114897	not_mentioned		not_mentioned	correct	ok	not_mentioned	released	unavailable
Opus 5.5	imcs21	calibration	10218228	symptom_171	10218228	0.017008	2.7429725828114897	not_mentioned		not_mentioned	correct	ok	not_mentioned	released	unavailable
Opus 5.5	imcs21	calibration	10218228	symptom_172	10218228	0.017008	2.7429725828114897	not_mentioned		not_mentioned	correct	ok	not_mentioned	released	unavailable
Opus 5.5	imcs21	calibration	10218228	symptom_173	10218228	0.017008	2.7429725828114897	not_mentioned		not_mentioned	correct	ok	not_mentioned	released	unavailable
Opus 5.5	imcs21	calibration	10218228	symptom_174	10218228	0.017008	2.7429725828114897	not_mentioned		not_mentioned	correct	ok	not_mentioned	released	unavailable
Opus 5.5	imcs21	calibration	10218228	symptom_175	10218228	0.017008	2.7429725828114897	not_mentioned		not_mentioned	correct	ok	not_mentioned	released	unavailable
Opus 5.5	imcs21	calibration	10218228	symptom_176	10218228	0.017008	2.7429725828114897	not_mentioned		not_mentioned	correct	ok	not_mentioned	released	unavailable
Opus 5.5	imcs21	calibration	10218228	symptom_177	10218228	0.017008	2.7429725828114897	not_mentioned		not_mentioned	correct	ok	not_mentioned	released	unavailable
Opus 5.5	imcs21	calibration	10218228	symptom_178	10218228	0.017008	2.7429725828114897	not_mentioned		not_mentioned	correct	ok	not_mentioned	released	unavailable
Opus 5.5	imcs21	calibration	10218228	symptom_179	10218228	0.017008	2.7429725828114897	not_mentioned		not_mentioned	correct	ok	not_mentioned	released	unavailable
Opus 5.5	imcs21	calibration	10218228	symptom_180	10218228	0.017008	2.7429725828114897	not_mentioned		not_mentioned	correct	ok	not_mentioned	released	unavailable
Opus 5.5	imcs21	calibration	10218228	symptom_181	10218228	0.017008	2.7429725828114897	not_mentioned		not_mentioned	correct	ok	not_mentioned	released	unavailable
Opus 5.5	imcs21	calibration	10218228	symptom_182	10218228	0.017008	2.7429725828114897	not_mentioned		not_mentioned	correct	ok	not_mentioned	released	unavailable
Opus 5.5	imcs21	calibration	10218228	symptom_183	10218228	0.017008	2.7429725828114897	not_mentioned		not_mentioned	correct	ok	not_mentioned	released	unavailable
Opus 5.5	imcs21	calibration	10218228	symptom_184	10218228	0.017008	2.7429725828114897	not_mentioned		not_mentioned	correct	ok	not_mentioned	released	unavailable
Opus 5.5	imcs21	calibration	10218228	symptom_185	10218228	0.017008	2.7429725828114897	not_mentioned		not_mentioned	correct	ok	not_mentioned	released	unavailable
Opus 5.5	imcs21	calibration	10218228	symptom_186	10218228	0.017008	2.7429725828114897	not_mentioned		not_mentioned	correct	ok	not_mentioned	released	unavailable
Opus 5.5	imcs21	calibration	10218228	symptom_187	10218228	0.017008	2.7429725828114897	not_mentioned		not_mentioned	correct	ok	not_mentioned	released	unavailable
Opus 5.5	imcs21	calibration	10218228	symptom_188	10218228	0.017008	2.7429725828114897	not_mentioned		not_mentioned	correct	ok	not_mentioned	released	unavailable
Opus 5.5	imcs21	calibration	10218228	symptom_189	10218228	0.017008	2.7429725828114897	not_mentioned		not_mentioned	correct	ok	not_mentioned	released	unavailable
Opus 5.5	imcs21	calibration	10218228	symptom_190	10218228	0.017008	2.7429725828114897	not_mentioned		not_mentioned	correct	ok	not_mentioned	released	unavailable
Opus 5.5	imcs21	calibration	10218228	symptom_191	10218228	0.017008	2.7429725828114897	not_mentioned		not_mentioned	correct	ok	not_mentioned	released	unavailable
Opus 5.5	imcs21	calibration	10218228	symptom_192	10218228	0.017008	2.7429725828114897	not_mentioned		not_mentioned	correct	ok	not_mentioned	released	unavailable
Opus 5.5	imcs21	calibration	10218228	symptom_193	10218228	0.017008	2.7429725828114897	not_mentioned		not_mentioned	correct	ok	not_mentioned	released	unavailable
Opus 5.5	imcs21	calibration	10218228	symptom_194	10218228	0.017008	2.7429725828114897	not_mentioned		not_mentioned	correct	ok	not_mentioned	released	unavailable
Opus 5.5	imcs21	calibration	10218228	symptom_195	10218228	0.017008	2.7429725828114897	not_mentioned		not_mentioned	correct	ok	not_mentioned	released	unavailable
Opus 5.5	imcs21	calibration	10218228	symptom_196	10218228	0.017008	2.7429725828114897	not_mentioned		not_mentioned	correct	ok	not_mentioned	released	unavailable
Opus 5.5	imcs21	calibration	10218228	symptom_197	10218228	0.017008	2.7429725828114897	not_mentioned		not_mentioned	correct	ok	not_mentioned	released	unavailable
Opus 5.5	imcs21	calibration	10218228	symptom_198	10218228	0.017008	2.7429725828114897	not_mentioned		not_mentioned	correct	ok	not_mentioned	released	unavailable
Opus 5.5	imcs21	calibration	10218228	symptom_199	10218228	0.017008	2.7429725828114897	not_mentioned		not_mentioned	correct	ok	not_mentioned	released	unavailable
Opus 5.5	imcs21	calibration	10218228	symptom_200	10218228	0.017008	2.7429725828114897	not_mentioned		not_mentioned	correct	ok	not_mentioned	released	unavailable
Opus 5.5	imcs21	calibration	10218228	symptom_201	10218228	0.017008	2.7429725828114897	not_mentioned		not_mentioned	correct	ok	not_mentioned	released	unavailable
Opus 5.5	imcs21	calibration	10218228	symptom_202	10218228	0.017008	2.7429725828114897	not_mentioned		not_mentioned	correct	ok	not_mentioned	released	unavailable
Opus 5.5	imcs21	calibration	10218228	symptom_203	10218228	0.017008	2.7429725828114897	not_mentioned		not_mentioned	correct	ok	not_mentioned	released	unavailable
Opus 5.5	imcs21	calibration	10218228	symptom_204	10218228	0.017008	2.7429725828114897	not_mentioned		not_mentioned	correct	ok	not_mentioned	released	unavailable
Opus 5.5	imcs21	calibration	10218228	symptom_205	10218228	0.017008	2.7429725828114897	not_mentioned		not_mentioned	correct	ok	not_mentioned	released	unavailable
Opus 5.5	imcs21	calibration	10218228	symptom_206	10218228	0.017008	2.7429725828114897	not_mentioned		not_mentioned	correct	ok	not_mentioned	released	unavailable
Opus 5.5	imcs21	calibration	10218228	symptom_207	10218228	0.017008	2.7429725828114897	not_mentioned		not_mentioned	correct	ok	not_mentioned	released	unavailable
Opus 5.5	imcs21	calibration	10218228	symptom_208	10218228	0.017008	2.7429725828114897	not_mentioned		not_mentioned	correct	ok	not_mentioned	released	unavailable
Opus 5.5	imcs21	calibration	10218228	symptom_209	10218228	0.017008	2.7429725828114897	not_mentioned		not_mentioned	correct	ok	not_mentioned	released	unavailable
Opus 5.5	imcs21	calibration	10218228	symptom_210	10218228	0.017008	2.7429725828114897	not_mentioned		not_mentioned	correct	ok	not_mentioned	released	unavailable
Opus 5.5	imcs21	calibration	10218228	symptom_211	10218228	0.017008	2.7429725828114897	not_mentioned		not_mentioned	correct	ok	not_mentioned	released	unavailable
Opus 5.5	imcs21	calibration	10218228	symptom_212	10218228	0.017008	2.7429725828114897	not_mentioned		not_mentioned	correct	ok	not_mentioned	released	unavailable
Opus 5.5	imcs21	calibration	10218228	symptom_213	10218228	0.017008	2.7429725828114897	not_mentioned		not_mentioned	correct	ok	not_mentioned	released	unavailable
Opus 5.5	imcs21	calibration	10218228	symptom_214	10218228	0.017008	2.7429725828114897	not_mentioned		not_mentioned	correct	ok	not_mentioned	released	unavailable
Opus 5.5	imcs21	calibration	10218228	symptom_215	10218228	0.017008	2.7429725828114897	not_mentioned		not_mentioned	correct	ok	not_mentioned	released	unavailable
Opus 5.5	imcs21	calibration	10218228	symptom_216	10218228	0.017008	2.7429725828114897	not_mentioned		not_mentioned	correct	ok	not_mentioned	released	unavailable
Opus 5.5	imcs21	calibration	10218228	symptom_217	10218228	0.017008	2.7429725828114897	not_mentioned		not_mentioned	correct	ok	not_mentioned	released	unavailable
Opus 5.5	imcs21	calibration	10218228	symptom_218	10218228	0.017008	2.7429725828114897	not_mentioned		not_mentioned	correct	ok	not_mentioned	released	unavailable
Opus 5.5	imcs21	calibration	10218228	symptom_219	10218228	0.017008	2.7429725828114897	not_mentioned		not_mentioned	correct	ok	not_mentioned	released	unavailable
Opus 5.5	imcs21	calibration	10218228	symptom_220	10218228	0.017008	2.7429725828114897	not_mentioned		not_mentioned	correct	ok	not_mentioned	released	unavailable
Opus 5.5	imcs21	calibration	10218228	symptom_221	10218228	0.017008	2.7429725828114897	not_mentioned		not_mentioned	correct	ok	not_mentioned	released	unavailable
Opus 5.5	imcs21	calibration	10218228	symptom_222	10218228	0.017008	2.7429725828114897	not_mentioned		not_mentioned	correct	ok	not_mentioned	released	unavailable
Opus 5.5	imcs21	calibration	10218228	symptom_223	10218228	0.017008	2.7429725828114897	not_mentioned		not_mentioned	correct	ok	not_mentioned	released	unavailable
Opus 5.5	imcs21	calibration	10218228	symptom_224	10218228	0.017008	2.7429725828114897	not_mentioned		not_mentioned	correct	ok	not_mentioned	released	unavailable
Opus 5.5	imcs21	calibration	10218228	symptom_225	10218228	0.017008	2.7429725828114897	not_mentioned		not_mentioned	correct	ok	not_mentioned	released	unavailable
Opus 5.5	imcs21	calibration	10218228	symptom_226	10218228	0.017008	2.7429725828114897	not_mentioned		not_mentioned	correct	ok	not_mentioned	released	unavailable
Opus 5.5	imcs21	calibration	10218228	symptom_227	10218228	0.017008	2.7429725828114897	not_mentioned		not_mentioned	correct	ok	not_mentioned	released	unavailable
Opus 5.5	imcs21	calibration	10218228	symptom_228	10218228	0.017008	2.7429725828114897	not_mentioned		not_mentioned	correct	ok	not_mentioned	released	unavailable
Opus 5.5	imcs21	calibration	10218228	symptom_229	10218228	0.017008	2.7429725828114897	not_mentioned		not_mentioned	correct	ok	not_mentioned	released	unavailable
Opus 5.5	imcs21	calibration	10218228	symptom_230	10218228	0.017008	2.7429725828114897	not_mentioned		not_mentioned	correct	ok	not_mentioned	released	unavailable
Opus 5.5	imcs21	calibration	10218228	symptom_231	10218228	0.017008	2.7429725828114897	not_mentioned		not_mentioned	correct	ok	not_mentioned	released	unavailable
Opus 5.5	imcs21	calibration	10218228	symptom_232	10218228	0.017008	2.7429725828114897	not_mentioned		not_mentioned	correct	ok	not_mentioned	released	unavailable
Opus 5.5	imcs21	calibration	10218228	symptom_233	10218228	0.017008	2.7429725828114897	not_mentioned		not_mentioned	correct	ok	not_mentioned	released	unavailable
Opus 5.5	imcs21	calibration	10218228	symptom_234	10218228	0.017008	2.7429725828114897	not_mentioned		not_mentioned	correct	ok	not_mentioned	released	unavailable
Opus 5.5	imcs21	calibration	10218228	symptom_235	10218228	0.017008	2.7429725828114897	not_mentioned		not_mentioned	correct	ok	not_mentioned	released	unavailable
Opus 5.5	imcs21	calibration	10218228	symptom_236	10218228	0.017008	2.7429725828114897	not_mentioned		not_mentioned	correct	ok	not_mentioned	released	unavailable
Opus 5.5	imcs21	calibration	10218228	symptom_237	10218228	0.017008	2.7429725828114897	not_mentioned		not_mentioned	correct	ok	not_mentioned	released	unavailable
Opus 5.5	imcs21	calibration	10218228	symptom_238	10218228	0.017008	2.7429725828114897	not_mentioned		not_mentioned	correct	ok	not_mentioned	released	unavailable
Opus 5.5	imcs21	calibration	10218228	symptom_239	10218228	0.017008	2.7429725828114897	not_mentioned		not_mentioned	correct	ok	not_mentioned	released	unavailable
Opus 5.5	imcs21	calibration	10218228	symptom_240	10218228	0.017008	2.7429725828114897	not_mentioned		not_mentioned	correct	ok	not_mentioned	released	unavailable
Opus 5.5	imcs21	calibration	10218228	symptom_241	10218228	0.017008	2.7429725828114897	not_mentioned		not_mentioned	correct	ok	not_mentioned	released	unavailable
Opus 5.5	imcs21	calibration	10218228	symptom_242	10218228	0.017008	2.7429725828114897	not_mentioned		not_mentioned	correct	ok	not_mentioned	released	unavailable
Opus 5.5	imcs21	calibration	10218228	symptom_243	10218228	0.017008	2.7429725828114897	not_mentioned		not_mentioned	correct	ok	not_mentioned	released	unavailable
Opus 5.5	imcs21	calibration	10218228	symptom_244	10218228	0.017008	2.7429725828114897	not_mentioned		not_mentioned	correct	ok	not_mentioned	released	unavailable
Opus 5.5	imcs21	calibration	10218228	symptom_245	10218228	0.017008	2.7429725828114897	not_mentioned		not_mentioned	correct	ok	not_mentioned	released	unavailable
Opus 5.5	imcs21	calibration	10218228	symptom_246	10218228	0.017008	2.7429725828114897	not_mentioned		not_mentioned	correct	ok	not_mentioned	released	unavailable
Opus 5.5	imcs21	calibration	10218228	symptom_247	10218228	0.017008	2.7429725828114897	not_mentioned		not_mentioned	correct	ok	not_mentioned	released	unavailable
Opus 5.5	imcs21	calibration	10218228	symptom_248	10218228	0.017008	2.7429725828114897	not_mentioned		not_mentioned	correct	ok	not_mentioned	released	unavailable
Opus 5.5	imcs21	calibration	10218228	symptom_249	10218228	0.017008	2.7429725828114897	not_mentioned		not_mentioned	correct	ok	not_mentioned	released	unavailable
Opus 5.5	imcs21	calibration	10218228	symptom_250	10218228	0.017008	2.7429725828114897	not_mentioned		not_mentioned	correct	ok	not_mentioned	released	unavailable
Opus 5.5	imcs21	calibration	10218228	symptom_251	10218228	0.017008	2.7429725828114897	not_mentioned		not_mentioned	correct	ok	not_mentioned	released	unavailable
Opus 5.5	imcs21	calibration	10218228	symptom_252	10218228	0.017008	2.7429725828114897	not_mentioned		not_mentioned	correct	ok	not_mentioned	released	unavailable
Opus 5.5	imcs21	calibration	10218228	symptom_253	10218228	0.017008	2.7429725828114897	not_mentioned		not_mentioned	correct	ok	not_mentioned	released	unavailable
Opus 5.5	imcs21	calibration	10218228	symptom_254	10218228	0.017008	2.7429725828114897	not_mentioned		not_mentioned	correct	ok	not_mentioned	released	unavailable
Opus 5.5	imcs21	calibration	10218228	symptom_255	10218228	0.017008	2.7429725828114897	not_mentioned		not_mentioned	correct	ok	not_mentioned	released	unavailable
Opus 5.5	imcs21	calibration	10218228	symptom_256	10218228	0.017008	2.7429725828114897	not_mentioned		not_mentioned	correct	ok	not_mentioned	released	unavailable
Opus 5.5	imcs21	calibration	10218228	symptom_257	10218228	0.017008	2.7429725828114897	not_mentioned		not_mentioned	correct	ok	not_mentioned	released	unavailable
Opus 5.5	imcs21	calibration	10218228	symptom_258	10218228	0.017008	2.7429725828114897	not_mentioned		not_mentioned	correct	ok	not_mentioned	released	unavailable
Opus 5.5	imcs21	calibration	10218228	symptom_259	10218228	0.017008	2.7429725828114897	not_mentioned		not_mentioned	correct	ok	not_mentioned	released	unavailable
Opus 5.5	imcs21	calibration	10218228	symptom_260	10218228	0.017008	2.7429725828114897	not_mentioned		not_mentioned	correct	ok	not_mentioned	released	unavailable
Opus 5.5	imcs21	calibration	10218228	symptom_261	10218228	0.017008	2.7429725828114897	not_mentioned		not_mentioned	correct	ok	not_mentioned	released	unavailable
Opus 5.5	imcs21	calibration	10218228	symptom_262	10218228	0.017008	2.7429725828114897	not_mentioned		not_mentioned	correct	ok	not_mentioned	released	unavailable
Opus 5.5	imcs21	calibration	10218228	symptom_263	10218228	0.017008	2.7429725828114897	not_mentioned		not_mentioned	correct	ok	not_mentioned	released	unavailable
Opus 5.5	imcs21	calibration	10218228	symptom_264	10218228	0.017008	2.7429725828114897	not_mentioned		not_mentioned	correct	ok	not_mentioned	released	unavailable
Opus 5.5	imcs21	calibration	10218228	symptom_265	10218228	0.017008	2.7429725828114897	not_mentioned		not_mentioned	correct	ok	not_mentioned	released	unavailable
Opus 5.5	imcs21	calibration	10218228	symptom_266	10218228	0.017008	2.7429725828114897	not_mentioned		not_mentioned	correct	ok	not_mentioned	released	unavailable
Opus 5.5	imcs21	calibration	10218228	symptom_267	10218228	0.017008	2.7429725828114897	not_mentioned		not_mentioned	correct	ok	not_mentioned	released	unavailable
Opus 5.5	imcs21	calibration	10218228	symptom_268	10218228	0.017008	2.7429725828114897	not_mentioned		not_mentioned	correct	ok	not_mentioned	released	unavailable
Opus 5.5	imcs21	calibration	10218228	symptom_269	10218228	0.017008	2.7429725828114897	not_mentioned		not_mentioned	correct	ok	not_mentioned	released	unavailable
Opus 5.5	imcs21	calibration	10218228	symptom_270	10218228	0.017008	2.7429725828114897	uncertain	0.75	positive	incorrect	ok	positive	released	reported_percentage
Opus 5.5	imcs21	calibration	10218228	symptom_271	10218228	0.017008	2.7429725828114897	not_mentioned		not_mentioned	correct	ok	not_mentioned	released	unavailable
Opus 5.5	imcs21	calibration	10218228	symptom_272	10218228	0.017008	2.7429725828114897	not_mentioned		not_mentioned	correct	ok	not_mentioned	released	unavailable
Opus 5.5	imcs21	calibration	10218228	symptom_273	10218228	0.017008	2.7429725828114897	not_mentioned		not_mentioned	correct	ok	not_mentioned	released	unavailable
Opus 5.5	imcs21	calibration	10218228	symptom_274	10218228	0.017008	2.7429725828114897	not_mentioned		not_mentioned	correct	ok	not_mentioned	released	unavailable
Opus 5.5	imcs21	calibration	10218228	symptom_275	10218228	0.017008	2.7429725828114897	not_mentioned		not_mentioned	correct	ok	not_mentioned	released	unavailable
Opus 5.5	imcs21	calibration	10218228	symptom_276	10218228	0.017008	2.7429725828114897	not_mentioned		not_mentioned	correct	ok	not_mentioned	released	unavailable
Opus 5.5	imcs21	calibration	10218228	symptom_277	10218228	0.017008	2.7429725828114897	not_mentioned		not_mentioned	correct	ok	not_mentioned	released	unavailable
Opus 5.5	imcs21	calibration	10218228	symptom_278	10218228	0.017008	2.7429725828114897	not_mentioned		not_mentioned	correct	ok	not_mentioned	released	unavailable
Opus 5.5	imcs21	calibration	10218228	symptom_279	10218228	0.017008	2.7429725828114897	not_mentioned		not_mentioned	correct	ok	not_mentioned	released	unavailable
Opus 5.5	imcs21	calibration	10218228	symptom_280	10218228	0.017008	2.7429725828114897	not_mentioned		not_mentioned	correct	ok	not_mentioned	released	unavailable
Opus 5.5	imcs21	calibration	10218228	symptom_281	10218228	0.017008	2.7429725828114897	not_mentioned		not_mentioned	correct	ok	not_mentioned	released	unavailable
Opus 5.5	imcs21	calibration	10218228	symptom_282	10218228	0.017008	2.7429725828114897	not_mentioned		not_mentioned	correct	ok	not_mentioned	released	unavailable
Opus 5.5	imcs21	calibration	10218228	symptom_283	10218228	0.017008	2.7429725828114897	not_mentioned		not_mentioned	correct	ok	not_mentioned	released	unavailable
Opus 5.5	imcs21	calibration	10218228	symptom_284	10218228	0.017008	2.7429725828114897	not_mentioned		not_mentioned	correct	ok	not_mentioned	released	unavailable
Opus 5.5	imcs21	calibration	10218228	symptom_285	10218228	0.017008	2.7429725828114897	not_mentioned		not_mentioned	correct	ok	not_mentioned	released	unavailable
Opus 5.5	imcs21	calibration	10218228	symptom_286	10218228	0.017008	2.7429725828114897	not_mentioned		not_mentioned	correct	ok	not_mentioned	released	unavailable
Opus 5.5	imcs21	calibration	10218228	symptom_287	10218228	0.017008	2.7429725828114897	not_mentioned		not_mentioned	correct	ok	not_mentioned	released	unavailable
Opus 5.5	imcs21	calibration	10218228	symptom_288	10218228	0.017008	2.7429725828114897	not_mentioned		not_mentioned	correct	ok	not_mentioned	released	unavailable
Opus 5.5	imcs21	calibration	10218228	symptom_289	10218228	0.017008	2.7429725828114897	not_mentioned		not_mentioned	correct	ok	not_mentioned	released	unavailable
Opus 5.5	imcs21	calibration	10218228	symptom_290	10218228	0.017008	2.7429725828114897	not_mentioned		not_mentioned	correct	ok	not_mentioned	released	unavailable
Opus 5.5	imcs21	calibration	10218228	symptom_291	10218228	0.017008	2.7429725828114897	not_mentioned		not_mentioned	correct	ok	not_mentioned	released	unavailable
Opus 5.5	imcs21	calibration	10218228	symptom_292	10218228	0.017008	2.7429725828114897	not_mentioned		not_mentioned	correct	ok	not_mentioned	released	unavailable
Opus 5.5	imcs21	calibration	10218228	symptom_293	10218228	0.017008	2.7429725828114897	not_mentioned		not_mentioned	correct	ok	not_mentioned	released	unavailable
Opus 5.5	imcs21	calibration	10218228	symptom_294	10218228	0.017008	2.7429725828114897	not_mentioned		not_mentioned	correct	ok	not_mentioned	released	unavailable
Opus 5.5	imcs21	calibration	10218228	symptom_295	10218228	0.017008	2.7429725828114897	not_mentioned		not_mentioned	correct	ok	not_mentioned	released	unavailable
Opus 5.5	imcs21	calibration	10218228	symptom_296	10218228	0.017008	2.7429725828114897	not_mentioned		not_mentioned	correct	ok	not_mentioned	released	unavailable
Opus 5.5	imcs21	calibration	10218228	symptom_297	10218228	0.017008	2.7429725828114897	not_mentioned		not_mentioned	correct	ok	not_mentioned	released	unavailable
Opus 5.5	imcs21	calibration	10218228	symptom_298	10218228	0.017008	2.7429725828114897	not_mentioned		not_mentioned	correct	ok	not_mentioned	released	unavailable
Opus 5.5	imcs21	calibration	10218228	symptom_299	10218228	0.017008	2.7429725828114897	not_mentioned		not_mentioned	correct	ok	not_mentioned	released	unavailable
Opus 5.5	imcs21	calibration	10218228	symptom_300	10218228	0.017008	2.7429725828114897	not_mentioned		not_mentioned	correct	ok	not_mentioned	released	unavailable
Opus 5.5	imcs21	calibration	10218228	symptom_301	10218228	0.017008	2.7429725828114897	not_mentioned		not_mentioned	correct	ok	not_mentioned	released	unavailable
Opus 5.5	imcs21	calibration	10218228	symptom_302	10218228	0.017008	2.7429725828114897	not_mentioned		not_mentioned	correct	ok	not_mentioned	released	unavailable
Opus 5.5	imcs21	calibration	10218228	symptom_303	10218228	0.017008	2.7429725828114897	not_mentioned		not_mentioned	correct	ok	not_mentioned	released	unavailable
Opus 5.5	imcs21	calibration	10218228	symptom_304	10218228	0.017008	2.7429725828114897	not_mentioned		not_mentioned	correct	ok	not_mentioned	released	unavailable
Opus 5.5	imcs21	calibration	10218228	symptom_305	10218228	0.017008	2.7429725828114897	not_mentioned		not_mentioned	correct	ok	not_mentioned	released	unavailable
Opus 5.5	imcs21	calibration	10218228	symptom_306	10218228	0.017008	2.7429725828114897	not_mentioned		not_mentioned	correct	ok	not_mentioned	released	unavailable
Opus 5.5	imcs21	calibration	10218228	symptom_307	10218228	0.017008	2.7429725828114897	not_mentioned		not_mentioned	correct	ok	not_mentioned	released	unavailable
Opus 5.5	imcs21	calibration	10218228	symptom_308	10218228	0.017008	2.7429725828114897	not_mentioned		not_mentioned	correct	ok	not_mentioned	released	unavailable
Opus 5.5	imcs21	calibration	10218228	symptom_309	10218228	0.017008	2.7429725828114897	not_mentioned		not_mentioned	correct	ok	not_mentioned	released	unavailable
Opus 5.5	imcs21	calibration	10218228	symptom_310	10218228	0.017008	2.7429725828114897	not_mentioned		not_mentioned	correct	ok	not_mentioned	released	unavailable
Opus 5.5	imcs21	calibration	10218228	symptom_311	10218228	0.017008	2.7429725828114897	not_mentioned		not_mentioned	correct	ok	not_mentioned	released	unavailable
Opus 5.5	imcs21	calibration	10218228	symptom_312	10218228	0.017008	2.7429725828114897	not_mentioned		not_mentioned	correct	ok	not_mentioned	released	unavailable
Opus 5.5	imcs21	calibration	10218228	symptom_313	10218228	0.017008	2.7429725828114897	not_mentioned		not_mentioned	correct	ok	not_mentioned	released	unavailable
Opus 5.5	imcs21	calibration	10218228	symptom_314	10218228	0.017008	2.7429725828114897	not_mentioned		not_mentioned	correct	ok	not_mentioned	released	unavailable
Opus 5.5	imcs21	calibration	10218228	symptom_315	10218228	0.017008	2.7429725828114897	not_mentioned		not_mentioned	correct	ok	not_mentioned	released	unavailable
Opus 5.5	imcs21	calibration	10218228	symptom_316	10218228	0.017008	2.7429725828114897	not_mentioned		not_mentioned	correct	ok	not_mentioned	released	unavailable
Opus 5.5	imcs21	calibration	10218228	symptom_317	10218228	0.017008	2.7429725828114897	not_mentioned		not_mentioned	correct	ok	not_mentioned	released	unavailable
Opus 5.5	imcs21	calibration	10218228	symptom_318	10218228	0.017008	2.7429725828114897	not_mentioned		not_mentioned	correct	ok	not_mentioned	released	unavailable
Opus 5.5	imcs21	calibration	10218228	symptom_319	10218228	0.017008	2.7429725828114897	not_mentioned		not_mentioned	correct	ok	not_mentioned	released	unavailable
Opus 5.5	imcs21	calibration	10218228	symptom_320	10218228	0.017008	2.7429725828114897	not_mentioned		not_mentioned	correct	ok	not_mentioned	released	unavailable
Opus 5.5	imcs21	calibration	10218228	symptom_321	10218228	0.017008	2.7429725828114897	not_mentioned		not_mentioned	correct	ok	not_mentioned	released	unavailable
Opus 5.5	imcs21	calibration	10218228	symptom_322	10218228	0.017008	2.7429725828114897	not_mentioned		not_mentioned	correct	ok	not_mentioned	released	unavailable
Opus 5.5	imcs21	calibration	10218228	symptom_323	10218228	0.017008	2.7429725828114897	not_mentioned		not_mentioned	correct	ok	not_mentioned	released	unavailable
Opus 5.5	imcs21	calibration	10218228	symptom_324	10218228	0.017008	2.7429725828114897	not_mentioned		not_mentioned	correct	ok	not_mentioned	released	unavailable
Opus 5.5	imcs21	calibration	10218228	symptom_325	10218228	0.017008	2.7429725828114897	not_mentioned		not_mentioned	correct	ok	not_mentioned	released	unavailable
Opus 5.5	imcs21	calibration	10218228	symptom_326	10218228	0.017008	2.7429725828114897	not_mentioned		not_mentioned	correct	ok	not_mentioned	released	unavailable
Opus 5.5	imcs21	calibration	10218228	symptom_327	10218228	0.017008	2.7429725828114897	not_mentioned		not_mentioned	correct	ok	not_mentioned	released	unavailable
Opus 5.5	imcs21	calibration	10218228	symptom_328	10218228	0.017008	2.7429725828114897	not_mentioned		not_mentioned	correct	ok	not_mentioned	released	unavailable
Opus 5.5	imcs21	calibration	10218228	symptom_329	10218228	0.017008	2.7429725828114897	not_mentioned		not_mentioned	correct	ok	not_mentioned	released	unavailable
Opus 5.5	imcs21	calibration	10218228	symptom_330	10218228	0.017008	2.7429725828114897	not_mentioned		not_mentioned	correct	ok	not_mentioned	released	unavailable
Opus 5.5	imcs21	calibration	10219090	symptom_000	10219090	0.01742	2.0776662919670343	positive	0.88	positive	correct	ok	positive	released	reported_percentage
Opus 5.5	imcs21	calibration	10219090	symptom_001	10219090	0.01742	2.0776662919670343	not_mentioned		not_mentioned	correct	ok	not_mentioned	released	unavailable
Opus 5.5	imcs21	calibration	10219090	symptom_002	10219090	0.01742	2.0776662919670343	not_mentioned		not_mentioned	correct	ok	not_mentioned	released	unavailable
Opus 5.5	imcs21	calibration	10219090	symptom_003	10219090	0.01742	2.0776662919670343	not_mentioned		not_mentioned	correct	ok	not_mentioned	released	unavailable
Opus 5.5	imcs21	calibration	10219090	symptom_004	10219090	0.01742	2.0776662919670343	not_mentioned		not_mentioned	correct	ok	not_mentioned	released	unavailable
Opus 5.5	imcs21	calibration	10219090	symptom_005	10219090	0.01742	2.0776662919670343	positive	0.95	positive	correct	ok	positive	released	reported_percentage
Opus 5.5	imcs21	calibration	10219090	symptom_006	10219090	0.01742	2.0776662919670343	not_mentioned		not_mentioned	correct	ok	not_mentioned	released	unavailable
Opus 5.5	imcs21	calibration	10219090	symptom_007	10219090	0.01742	2.0776662919670343	not_mentioned		not_mentioned	correct	ok	not_mentioned	released	unavailable
Opus 5.5	imcs21	calibration	10219090	symptom_008	10219090	0.01742	2.0776662919670343	not_mentioned		not_mentioned	correct	ok	not_mentioned	released	unavailable
Opus 5.5	imcs21	calibration	10219090	symptom_009	10219090	0.01742	2.0776662919670343	not_mentioned		not_mentioned	correct	ok	not_mentioned	released	unavailable
Opus 5.5	imcs21	calibration	10219090	symptom_010	10219090	0.01742	2.0776662919670343	not_mentioned		not_mentioned	correct	ok	not_mentioned	released	unavailable
Opus 5.5	imcs21	calibration	10219090	symptom_011	10219090	0.01742	2.0776662919670343	not_mentioned		not_mentioned	correct	ok	not_mentioned	released	unavailable
Opus 5.5	imcs21	calibration	10219090	symptom_012	10219090	0.01742	2.0776662919670343	positive	0.8	uncertain	incorrect	ok	uncertain	released	reported_percentage
Opus 5.5	imcs21	calibration	10219090	symptom_013	10219090	0.01742	2.0776662919670343	not_mentioned		not_mentioned	correct	ok	not_mentioned	released	unavailable
Opus 5.5	imcs21	calibration	10219090	symptom_014	10219090	0.01742	2.0776662919670343	not_mentioned		not_mentioned	correct	ok	not_mentioned	released	unavailable
Opus 5.5	imcs21	calibration	10219090	symptom_015	10219090	0.01742	2.0776662919670343	not_mentioned		not_mentioned	correct	ok	not_mentioned	released	unavailable
Opus 5.5	imcs21	calibration	10219090	symptom_016	10219090	0.01742	2.0776662919670343	not_mentioned		not_mentioned	correct	ok	not_mentioned	released	unavailable
Opus 5.5	imcs21	calibration	10219090	symptom_017	10219090	0.01742	2.0776662919670343	not_mentioned		not_mentioned	correct	ok	not_mentioned	released	unavailable
Opus 5.5	imcs21	calibration	10219090	symptom_018	10219090	0.01742	2.0776662919670343	not_mentioned		not_mentioned	correct	ok	not_mentioned	released	unavailable
Opus 5.5	imcs21	calibration	10219090	symptom_019	10219090	0.01742	2.0776662919670343	not_mentioned		not_mentioned	correct	ok	not_mentioned	released	unavailable
Opus 5.5	imcs21	calibration	10219090	symptom_020	10219090	0.01742	2.0776662919670343	not_mentioned		not_mentioned	correct	ok	not_mentioned	released	unavailable
Opus 5.5	imcs21	calibration	10219090	symptom_021	10219090	0.01742	2.0776662919670343	not_mentioned		not_mentioned	correct	ok	not_mentioned	released	unavailable
Opus 5.5	imcs21	calibration	10219090	symptom_022	10219090	0.01742	2.0776662919670343	not_mentioned		not_mentioned	correct	ok	not_mentioned	released	unavailable
Opus 5.5	imcs21	calibration	10219090	symptom_023	10219090	0.01742	2.0776662919670343	not_mentioned		not_mentioned	correct	ok	not_mentioned	released	unavailable
Opus 5.5	imcs21	calibration	10219090	symptom_024	10219090	0.01742	2.0776662919670343	not_mentioned		not_mentioned	correct	ok	not_mentioned	released	unavailable
Opus 5.5	imcs21	calibration	10219090	symptom_025	10219090	0.01742	2.0776662919670343	not_mentioned		not_mentioned	correct	ok	not_mentioned	released	unavailable
Opus 5.5	imcs21	calibration	10219090	symptom_026	10219090	0.01742	2.0776662919670343	not_mentioned		not_mentioned	correct	ok	not_mentioned	released	unavailable
Opus 5.5	imcs21	calibration	10219090	symptom_027	10219090	0.01742	2.0776662919670343	not_mentioned		not_mentioned	correct	ok	not_mentioned	released	unavailable
Opus 5.5	imcs21	calibration	10219090	symptom_028	10219090	0.01742	2.0776662919670343	not_mentioned		not_mentioned	correct	ok	not_mentioned	released	unavailable
Opus 5.5	imcs21	calibration	10219090	symptom_029	10219090	0.01742	2.0776662919670343	not_mentioned		not_mentioned	correct	ok	not_mentioned	released	unavailable
Opus 5.5	imcs21	calibration	10219090	symptom_030	10219090	0.01742	2.0776662919670343	not_mentioned		not_mentioned	correct	ok	not_mentioned	released	unavailable
Opus 5.5	imcs21	calibration	10219090	symptom_031	10219090	0.01742	2.0776662919670343	not_mentioned		not_mentioned	correct	ok	not_mentioned	released	unavailable
Opus 5.5	imcs21	calibration	10219090	symptom_032	10219090	0.01742	2.0776662919670343	not_mentioned		not_mentioned	correct	ok	not_mentioned	released	unavailable
Opus 5.5	imcs21	calibration	10219090	symptom_033	10219090	0.01742	2.0776662919670343	not_mentioned		not_mentioned	correct	ok	not_mentioned	released	unavailable
Opus 5.5	imcs21	calibration	10219090	symptom_034	10219090	0.01742	2.0776662919670343	not_mentioned		not_mentioned	correct	ok	not_mentioned	released	unavailable
Opus 5.5	imcs21	calibration	10219090	symptom_035	10219090	0.01742	2.0776662919670343	not_mentioned		not_mentioned	correct	ok	not_mentioned	released	unavailable
Opus 5.5	imcs21	calibration	10219090	symptom_036	10219090	0.01742	2.0776662919670343	not_mentioned		not_mentioned	correct	ok	not_mentioned	released	unavailable
Opus 5.5	imcs21	calibration	10219090	symptom_037	10219090	0.01742	2.0776662919670343	not_mentioned		not_mentioned	correct	ok	not_mentioned	released	unavailable
Opus 5.5	imcs21	calibration	10219090	symptom_038	10219090	0.01742	2.0776662919670343	not_mentioned		not_mentioned	correct	ok	not_mentioned	released	unavailable
Opus 5.5	imcs21	calibration	10219090	symptom_039	10219090	0.01742	2.0776662919670343	not_mentioned		not_mentioned	correct	ok	not_mentioned	released	unavailable
Opus 5.5	imcs21	calibration	10219090	symptom_040	10219090	0.01742	2.0776662919670343	positive	0.92	positive	correct	ok	positive	released	reported_percentage
Opus 5.5	imcs21	calibration	10219090	symptom_041	10219090	0.01742	2.0776662919670343	not_mentioned		not_mentioned	correct	ok	not_mentioned	released	unavailable
Opus 5.5	imcs21	calibration	10219090	symptom_042	10219090	0.01742	2.0776662919670343	not_mentioned		not_mentioned	correct	ok	not_mentioned	released	unavailable
Opus 5.5	imcs21	calibration	10219090	symptom_043	10219090	0.01742	2.0776662919670343	not_mentioned		not_mentioned	correct	ok	not_mentioned	released	unavailable
Opus 5.5	imcs21	calibration	10219090	symptom_044	10219090	0.01742	2.0776662919670343	positive	0.6	not_mentioned	incorrect	ok	not_mentioned	released	reported_percentage
Opus 5.5	imcs21	calibration	10219090	symptom_045	10219090	0.01742	2.0776662919670343	not_mentioned		not_mentioned	correct	ok	not_mentioned	released	unavailable
Opus 5.5	imcs21	calibration	10219090	symptom_046	10219090	0.01742	2.0776662919670343	not_mentioned		not_mentioned	correct	ok	not_mentioned	released	unavailable
Opus 5.5	imcs21	calibration	10219090	symptom_047	10219090	0.01742	2.0776662919670343	positive	0.78	positive	correct	ok	positive	released	reported_percentage
Opus 5.5	imcs21	calibration	10219090	symptom_048	10219090	0.01742	2.0776662919670343	not_mentioned		not_mentioned	correct	ok	not_mentioned	released	unavailable
Opus 5.5	imcs21	calibration	10219090	symptom_049	10219090	0.01742	2.0776662919670343	not_mentioned		not_mentioned	correct	ok	not_mentioned	released	unavailable
Opus 5.5	imcs21	calibration	10219090	symptom_050	10219090	0.01742	2.0776662919670343	not_mentioned		not_mentioned	correct	ok	not_mentioned	released	unavailable
Opus 5.5	imcs21	calibration	10219090	symptom_051	10219090	0.01742	2.0776662919670343	not_mentioned		not_mentioned	correct	ok	not_mentioned	released	unavailable
Opus 5.5	imcs21	calibration	10219090	symptom_052	10219090	0.01742	2.0776662919670343	not_mentioned		not_mentioned	correct	ok	not_mentioned	released	unavailable
Opus 5.5	imcs21	calibration	10219090	symptom_053	10219090	0.01742	2.0776662919670343	not_mentioned		not_mentioned	correct	ok	not_mentioned	released	unavailable
Opus 5.5	imcs21	calibration	10219090	symptom_054	10219090	0.01742	2.0776662919670343	not_mentioned		not_mentioned	correct	ok	not_mentioned	released	unavailable
Opus 5.5	imcs21	calibration	10219090	symptom_055	10219090	0.01742	2.0776662919670343	not_mentioned		not_mentioned	correct	ok	not_mentioned	released	unavailable
Opus 5.5	imcs21	calibration	10219090	symptom_056	10219090	0.01742	2.0776662919670343	not_mentioned		not_mentioned	correct	ok	not_mentioned	released	unavailable
Opus 5.5	imcs21	calibration	10219090	symptom_057	10219090	0.01742	2.0776662919670343	not_mentioned		not_mentioned	correct	ok	not_mentioned	released	unavailable
Opus 5.5	imcs21	calibration	10219090	symptom_058	10219090	0.01742	2.0776662919670343	not_mentioned		not_mentioned	correct	ok	not_mentioned	released	unavailable
Opus 5.5	imcs21	calibration	10219090	symptom_059	10219090	0.01742	2.0776662919670343	not_mentioned		not_mentioned	correct	ok	not_mentioned	released	unavailable
Opus 5.5	imcs21	calibration	10219090	symptom_060	10219090	0.01742	2.0776662919670343	not_mentioned		not_mentioned	correct	ok	not_mentioned	released	unavailable
Opus 5.5	imcs21	calibration	10219090	symptom_061	10219090	0.01742	2.0776662919670343	not_mentioned		not_mentioned	correct	ok	not_mentioned	released	unavailable
Opus 5.5	imcs21	calibration	10219090	symptom_062	10219090	0.01742	2.0776662919670343	not_mentioned		not_mentioned	correct	ok	not_mentioned	released	unavailable
Opus 5.5	imcs21	calibration	10219090	symptom_063	10219090	0.01742	2.0776662919670343	not_mentioned		not_mentioned	correct	ok	not_mentioned	released	unavailable
Opus 5.5	imcs21	calibration	10219090	symptom_064	10219090	0.01742	2.0776662919670343	not_mentioned		not_mentioned	correct	ok	not_mentioned	released	unavailable
Opus 5.5	imcs21	calibration	10219090	symptom_065	10219090	0.01742	2.0776662919670343	not_mentioned		not_mentioned	correct	ok	not_mentioned	released	unavailable
Opus 5.5	imcs21	calibration	10219090	symptom_066	10219090	0.01742	2.0776662919670343	not_mentioned		not_mentioned	correct	ok	not_mentioned	released	unavailable
Opus 5.5	imcs21	calibration	10219090	symptom_067	10219090	0.01742	2.0776662919670343	not_mentioned		not_mentioned	correct	ok	not_mentioned	released	unavailable
Opus 5.5	imcs21	calibration	10219090	symptom_068	10219090	0.01742	2.0776662919670343	not_mentioned		not_mentioned	correct	ok	not_mentioned	released	unavailable
Opus 5.5	imcs21	calibration	10219090	symptom_069	10219090	0.01742	2.0776662919670343	not_mentioned		not_mentioned	correct	ok	not_mentioned	released	unavailable
Opus 5.5	imcs21	calibration	10219090	symptom_070	10219090	0.01742	2.0776662919670343	not_mentioned		not_mentioned	correct	ok	not_mentioned	released	unavailable
Opus 5.5	imcs21	calibration	10219090	symptom_071	10219090	0.01742	2.0776662919670343	not_mentioned		not_mentioned	correct	ok	not_mentioned	released	unavailable
Opus 5.5	imcs21	calibration	10219090	symptom_072	10219090	0.01742	2.0776662919670343	not_mentioned		not_mentioned	correct	ok	not_mentioned	released	unavailable
Opus 5.5	imcs21	calibration	10219090	symptom_073	10219090	0.01742	2.0776662919670343	not_mentioned		not_mentioned	correct	ok	not_mentioned	released	unavailable
Opus 5.5	imcs21	calibration	10219090	symptom_074	10219090	0.01742	2.0776662919670343	not_mentioned		not_mentioned	correct	ok	not_mentioned	released	unavailable
Opus 5.5	imcs21	calibration	10219090	symptom_075	10219090	0.01742	2.0776662919670343	not_mentioned		not_mentioned	correct	ok	not_mentioned	released	unavailable
Opus 5.5	imcs21	calibration	10219090	symptom_076	10219090	0.01742	2.0776662919670343	not_mentioned		not_mentioned	correct	ok	not_mentioned	released	unavailable
Opus 5.5	imcs21	calibration	10219090	symptom_077	10219090	0.01742	2.0776662919670343	not_mentioned		not_mentioned	correct	ok	not_mentioned	released	unavailable
Opus 5.5	imcs21	calibration	10219090	symptom_078	10219090	0.01742	2.0776662919670343	positive	0.85	not_mentioned	incorrect	ok	not_mentioned	released	reported_percentage
Opus 5.5	imcs21	calibration	10219090	symptom_079	10219090	0.01742	2.0776662919670343	not_mentioned		not_mentioned	correct	ok	not_mentioned	released	unavailable
Opus 5.5	imcs21	calibration	10219090	symptom_080	10219090	0.01742	2.0776662919670343	not_mentioned		not_mentioned	correct	ok	not_mentioned	released	unavailable
Opus 5.5	imcs21	calibration	10219090	symptom_081	10219090	0.01742	2.0776662919670343	not_mentioned		not_mentioned	correct	ok	not_mentioned	released	unavailable
Opus 5.5	imcs21	calibration	10219090	symptom_082	10219090	0.01742	2.0776662919670343	not_mentioned		not_mentioned	correct	ok	not_mentioned	released	unavailable
Opus 5.5	imcs21	calibration	10219090	symptom_083	10219090	0.01742	2.0776662919670343	not_mentioned		not_mentioned	correct	ok	not_mentioned	released	unavailable
Opus 5.5	imcs21	calibration	10219090	symptom_084	10219090	0.01742	2.0776662919670343	not_mentioned		not_mentioned	correct	ok	not_mentioned	released	unavailable
Opus 5.5	imcs21	calibration	10219090	symptom_085	10219090	0.01742	2.0776662919670343	not_mentioned		not_mentioned	correct	ok	not_mentioned	released	unavailable
Opus 5.5	imcs21	calibration	10219090	symptom_086	10219090	0.01742	2.0776662919670343	not_mentioned		not_mentioned	correct	ok	not_mentioned	released	unavailable
Opus 5.5	imcs21	calibration	10219090	symptom_087	10219090	0.01742	2.0776662919670343	not_mentioned		not_mentioned	correct	ok	not_mentioned	released	unavailable
Opus 5.5	imcs21	calibration	10219090	symptom_088	10219090	0.01742	2.0776662919670343	not_mentioned		not_mentioned	correct	ok	not_mentioned	released	unavailable
Opus 5.5	imcs21	calibration	10219090	symptom_089	10219090	0.01742	2.0776662919670343	not_mentioned		not_mentioned	correct	ok	not_mentioned	released	unavailable
Opus 5.5	imcs21	calibration	10219090	symptom_090	10219090	0.01742	2.0776662919670343	not_mentioned		not_mentioned	correct	ok	not_mentioned	released	unavailable
Opus 5.5	imcs21	calibration	10219090	symptom_091	10219090	0.01742	2.0776662919670343	not_mentioned		not_mentioned	correct	ok	not_mentioned	released	unavailable
Opus 5.5	imcs21	calibration	10219090	symptom_092	10219090	0.01742	2.0776662919670343	not_mentioned		not_mentioned	correct	ok	not_mentioned	released	unavailable
Opus 5.5	imcs21	calibration	10219090	symptom_093	10219090	0.01742	2.0776662919670343	not_mentioned		not_mentioned	correct	ok	not_mentioned	released	unavailable
Opus 5.5	imcs21	calibration	10219090	symptom_094	10219090	0.01742	2.0776662919670343	not_mentioned		not_mentioned	correct	ok	not_mentioned	released	unavailable
Opus 5.5	imcs21	calibration	10219090	symptom_095	10219090	0.01742	2.0776662919670343	not_mentioned		not_mentioned	correct	ok	not_mentioned	released	unavailable
Opus 5.5	imcs21	calibration	10219090	symptom_096	10219090	0.01742	2.0776662919670343	not_mentioned		not_mentioned	correct	ok	not_mentioned	released	unavailable
Opus 5.5	imcs21	calibration	10219090	symptom_097	10219090	0.01742	2.0776662919670343	not_mentioned		not_mentioned	correct	ok	not_mentioned	released	unavailable
Opus 5.5	imcs21	calibration	10219090	symptom_098	10219090	0.01742	2.0776662919670343	not_mentioned		not_mentioned	correct	ok	not_mentioned	released	unavailable
Opus 5.5	imcs21	calibration	10219090	symptom_099	10219090	0.01742	2.0776662919670343	not_mentioned		not_mentioned	correct	ok	not_mentioned	released	unavailable
Opus 5.5	imcs21	calibration	10219090	symptom_100	10219090	0.01742	2.0776662919670343	not_mentioned		not_mentioned	correct	ok	not_mentioned	released	unavailable
Opus 5.5	imcs21	calibration	10219090	symptom_101	10219090	0.01742	2.0776662919670343	not_mentioned		not_mentioned	correct	ok	not_mentioned	released	unavailable
Opus 5.5	imcs21	calibration	10219090	symptom_102	10219090	0.01742	2.0776662919670343	not_mentioned		not_mentioned	correct	ok	not_mentioned	released	unavailable
Opus 5.5	imcs21	calibration	10219090	symptom_103	10219090	0.01742	2.0776662919670343	not_mentioned		not_mentioned	correct	ok	not_mentioned	released	unavailable
Opus 5.5	imcs21	calibration	10219090	symptom_104	10219090	0.01742	2.0776662919670343	not_mentioned		not_mentioned	correct	ok	not_mentioned	released	unavailable
Opus 5.5	imcs21	calibration	10219090	symptom_105	10219090	0.01742	2.0776662919670343	not_mentioned		not_mentioned	correct	ok	not_mentioned	released	unavailable
Opus 5.5	imcs21	calibration	10219090	symptom_106	10219090	0.01742	2.0776662919670343	not_mentioned		not_mentioned	correct	ok	not_mentioned	released	unavailable
Opus 5.5	imcs21	calibration	10219090	symptom_107	10219090	0.01742	2.0776662919670343	not_mentioned		not_mentioned	correct	ok	not_mentioned	released	unavailable
Opus 5.5	imcs21	calibration	10219090	symptom_108	10219090	0.01742	2.0776662919670343	not_mentioned		not_mentioned	correct	ok	not_mentioned	released	unavailable
Opus 5.5	imcs21	calibration	10219090	symptom_109	10219090	0.01742	2.0776662919670343	not_mentioned		not_mentioned	correct	ok	not_mentioned	released	unavailable
Opus 5.5	imcs21	calibration	10219090	symptom_110	10219090	0.01742	2.0776662919670343	not_mentioned		not_mentioned	correct	ok	not_mentioned	released	unavailable
Opus 5.5	imcs21	calibration	10219090	symptom_111	10219090	0.01742	2.0776662919670343	not_mentioned		not_mentioned	correct	ok	not_mentioned	released	unavailable
Opus 5.5	imcs21	calibration	10219090	symptom_112	10219090	0.01742	2.0776662919670343	not_mentioned		not_mentioned	correct	ok	not_mentioned	released	unavailable
Opus 5.5	imcs21	calibration	10219090	symptom_113	10219090	0.01742	2.0776662919670343	not_mentioned		not_mentioned	correct	ok	not_mentioned	released	unavailable
Opus 5.5	imcs21	calibration	10219090	symptom_114	10219090	0.01742	2.0776662919670343	not_mentioned		not_mentioned	correct	ok	not_mentioned	released	unavailable
Opus 5.5	imcs21	calibration	10219090	symptom_115	10219090	0.01742	2.0776662919670343	not_mentioned		not_mentioned	correct	ok	not_mentioned	released	unavailable
Opus 5.5	imcs21	calibration	10219090	symptom_116	10219090	0.01742	2.0776662919670343	not_mentioned		not_mentioned	correct	ok	not_mentioned	released	unavailable
Opus 5.5	imcs21	calibration	10219090	symptom_117	10219090	0.01742	2.0776662919670343	not_mentioned		not_mentioned	correct	ok	not_mentioned	released	unavailable
Opus 5.5	imcs21	calibration	10219090	symptom_118	10219090	0.01742	2.0776662919670343	not_mentioned		not_mentioned	correct	ok	not_mentioned	released	unavailable
Opus 5.5	imcs21	calibration	10219090	symptom_119	10219090	0.01742	2.0776662919670343	not_mentioned		not_mentioned	correct	ok	not_mentioned	released	unavailable
Opus 5.5	imcs21	calibration	10219090	symptom_120	10219090	0.01742	2.0776662919670343	not_mentioned		not_mentioned	correct	ok	not_mentioned	released	unavailable
Opus 5.5	imcs21	calibration	10219090	symptom_121	10219090	0.01742	2.0776662919670343	not_mentioned		not_mentioned	correct	ok	not_mentioned	released	unavailable
Opus 5.5	imcs21	calibration	10219090	symptom_122	10219090	0.01742	2.0776662919670343	not_mentioned		not_mentioned	correct	ok	not_mentioned	released	unavailable
Opus 5.5	imcs21	calibration	10219090	symptom_123	10219090	0.01742	2.0776662919670343	not_mentioned		not_mentioned	correct	ok	not_mentioned	released	unavailable
Opus 5.5	imcs21	calibration	10219090	symptom_124	10219090	0.01742	2.0776662919670343	not_mentioned		not_mentioned	correct	ok	not_mentioned	released	unavailable
Opus 5.5	imcs21	calibration	10219090	symptom_125	10219090	0.01742	2.0776662919670343	not_mentioned		not_mentioned	correct	ok	not_mentioned	released	unavailable
Opus 5.5	imcs21	calibration	10219090	symptom_126	10219090	0.01742	2.0776662919670343	not_mentioned		not_mentioned	correct	ok	not_mentioned	released	unavailable
Opus 5.5	imcs21	calibration	10219090	symptom_127	10219090	0.01742	2.0776662919670343	not_mentioned		not_mentioned	correct	ok	not_mentioned	released	unavailable
Opus 5.5	imcs21	calibration	10219090	symptom_128	10219090	0.01742	2.0776662919670343	not_mentioned		not_mentioned	correct	ok	not_mentioned	released	unavailable
Opus 5.5	imcs21	calibration	10219090	symptom_129	10219090	0.01742	2.0776662919670343	not_mentioned		not_mentioned	correct	ok	not_mentioned	released	unavailable
Opus 5.5	imcs21	calibration	10219090	symptom_130	10219090	0.01742	2.0776662919670343	not_mentioned		not_mentioned	correct	ok	not_mentioned	released	unavailable
Opus 5.5	imcs21	calibration	10219090	symptom_131	10219090	0.01742	2.0776662919670343	not_mentioned		not_mentioned	correct	ok	not_mentioned	released	unavailable
Opus 5.5	imcs21	calibration	10219090	symptom_132	10219090	0.01742	2.0776662919670343	not_mentioned		not_mentioned	correct	ok	not_mentioned	released	unavailable
Opus 5.5	imcs21	calibration	10219090	symptom_133	10219090	0.01742	2.0776662919670343	not_mentioned		not_mentioned	correct	ok	not_mentioned	released	unavailable
Opus 5.5	imcs21	calibration	10219090	symptom_134	10219090	0.01742	2.0776662919670343	not_mentioned		not_mentioned	correct	ok	not_mentioned	released	unavailable
Opus 5.5	imcs21	calibration	10219090	symptom_135	10219090	0.01742	2.0776662919670343	not_mentioned		not_mentioned	correct	ok	not_mentioned	released	unavailable
Opus 5.5	imcs21	calibration	10219090	symptom_136	10219090	0.01742	2.0776662919670343	not_mentioned		not_mentioned	correct	ok	not_mentioned	released	unavailable
Opus 5.5	imcs21	calibration	10219090	symptom_137	10219090	0.01742	2.0776662919670343	not_mentioned		not_mentioned	correct	ok	not_mentioned	released	unavailable
Opus 5.5	imcs21	calibration	10219090	symptom_138	10219090	0.01742	2.0776662919670343	not_mentioned		not_mentioned	correct	ok	not_mentioned	released	unavailable
Opus 5.5	imcs21	calibration	10219090	symptom_139	10219090	0.01742	2.0776662919670343	not_mentioned		not_mentioned	correct	ok	not_mentioned	released	unavailable
Opus 5.5	imcs21	calibration	10219090	symptom_140	10219090	0.01742	2.0776662919670343	not_mentioned		not_mentioned	correct	ok	not_mentioned	released	unavailable
Opus 5.5	imcs21	calibration	10219090	symptom_141	10219090	0.01742	2.0776662919670343	not_mentioned		not_mentioned	correct	ok	not_mentioned	released	unavailable
Opus 5.5	imcs21	calibration	10219090	symptom_142	10219090	0.01742	2.0776662919670343	not_mentioned		not_mentioned	correct	ok	not_mentioned	released	unavailable
Opus 5.5	imcs21	calibration	10219090	symptom_143	10219090	0.01742	2.0776662919670343	not_mentioned		not_mentioned	correct	ok	not_mentioned	released	unavailable
Opus 5.5	imcs21	calibration	10219090	symptom_144	10219090	0.01742	2.0776662919670343	not_mentioned		not_mentioned	correct	ok	not_mentioned	released	unavailable
Opus 5.5	imcs21	calibration	10219090	symptom_145	10219090	0.01742	2.0776662919670343	not_mentioned		not_mentioned	correct	ok	not_mentioned	released	unavailable
Opus 5.5	imcs21	calibration	10219090	symptom_146	10219090	0.01742	2.0776662919670343	not_mentioned		not_mentioned	correct	ok	not_mentioned	released	unavailable
Opus 5.5	imcs21	calibration	10219090	symptom_147	10219090	0.01742	2.0776662919670343	not_mentioned		not_mentioned	correct	ok	not_mentioned	released	unavailable
Opus 5.5	imcs21	calibration	10219090	symptom_148	10219090	0.01742	2.0776662919670343	not_mentioned		not_mentioned	correct	ok	not_mentioned	released	unavailable
Opus 5.5	imcs21	calibration	10219090	symptom_149	10219090	0.01742	2.0776662919670343	not_mentioned		not_mentioned	correct	ok	not_mentioned	released	unavailable
Opus 5.5	imcs21	calibration	10219090	symptom_150	10219090	0.01742	2.0776662919670343	not_mentioned		not_mentioned	correct	ok	not_mentioned	released	unavailable
Opus 5.5	imcs21	calibration	10219090	symptom_151	10219090	0.01742	2.0776662919670343	not_mentioned		not_mentioned	correct	ok	not_mentioned	released	unavailable
Opus 5.5	imcs21	calibration	10219090	symptom_152	10219090	0.01742	2.0776662919670343	not_mentioned		not_mentioned	correct	ok	not_mentioned	released	unavailable
Opus 5.5	imcs21	calibration	10219090	symptom_153	10219090	0.01742	2.0776662919670343	not_mentioned		not_mentioned	correct	ok	not_mentioned	released	unavailable
Opus 5.5	imcs21	calibration	10219090	symptom_154	10219090	0.01742	2.0776662919670343	not_mentioned		not_mentioned	correct	ok	not_mentioned	released	unavailable
Opus 5.5	imcs21	calibration	10219090	symptom_155	10219090	0.01742	2.0776662919670343	not_mentioned		not_mentioned	correct	ok	not_mentioned	released	unavailable
Opus 5.5	imcs21	calibration	10219090	symptom_156	10219090	0.01742	2.0776662919670343	not_mentioned		not_mentioned	correct	ok	not_mentioned	released	unavailable
Opus 5.5	imcs21	calibration	10219090	symptom_157	10219090	0.01742	2.0776662919670343	not_mentioned		not_mentioned	correct	ok	not_mentioned	released	unavailable
Opus 5.5	imcs21	calibration	10219090	symptom_158	10219090	0.01742	2.0776662919670343	not_mentioned		not_mentioned	correct	ok	not_mentioned	released	unavailable
Opus 5.5	imcs21	calibration	10219090	symptom_159	10219090	0.01742	2.0776662919670343	not_mentioned		not_mentioned	correct	ok	not_mentioned	released	unavailable
Opus 5.5	imcs21	calibration	10219090	symptom_160	10219090	0.01742	2.0776662919670343	not_mentioned		not_mentioned	correct	ok	not_mentioned	released	unavailable
Opus 5.5	imcs21	calibration	10219090	symptom_161	10219090	0.01742	2.0776662919670343	not_mentioned		not_mentioned	correct	ok	not_mentioned	released	unavailable
Opus 5.5	imcs21	calibration	10219090	symptom_162	10219090	0.01742	2.0776662919670343	not_mentioned		not_mentioned	correct	ok	not_mentioned	released	unavailable
Opus 5.5	imcs21	calibration	10219090	symptom_163	10219090	0.01742	2.0776662919670343	not_mentioned		not_mentioned	correct	ok	not_mentioned	released	unavailable
Opus 5.5	imcs21	calibration	10219090	symptom_164	10219090	0.01742	2.0776662919670343	not_mentioned		not_mentioned	correct	ok	not_mentioned	released	unavailable
Opus 5.5	imcs21	calibration	10219090	symptom_165	10219090	0.01742	2.0776662919670343	not_mentioned		not_mentioned	correct	ok	not_mentioned	released	unavailable
Opus 5.5	imcs21	calibration	10219090	symptom_166	10219090	0.01742	2.0776662919670343	not_mentioned		not_mentioned	correct	ok	not_mentioned	released	unavailable
Opus 5.5	imcs21	calibration	10219090	symptom_167	10219090	0.01742	2.0776662919670343	not_mentioned		not_mentioned	correct	ok	not_mentioned	released	unavailable
Opus 5.5	imcs21	calibration	10219090	symptom_168	10219090	0.01742	2.0776662919670343	not_mentioned		not_mentioned	correct	ok	not_mentioned	released	unavailable
Opus 5.5	imcs21	calibration	10219090	symptom_169	10219090	0.01742	2.0776662919670343	not_mentioned		not_mentioned	correct	ok	not_mentioned	released	unavailable
Opus 5.5	imcs21	calibration	10219090	symptom_170	10219090	0.01742	2.0776662919670343	not_mentioned		not_mentioned	correct	ok	not_mentioned	released	unavailable
Opus 5.5	imcs21	calibration	10219090	symptom_171	10219090	0.01742	2.0776662919670343	not_mentioned		not_mentioned	correct	ok	not_mentioned	released	unavailable
Opus 5.5	imcs21	calibration	10219090	symptom_172	10219090	0.01742	2.0776662919670343	not_mentioned		not_mentioned	correct	ok	not_mentioned	released	unavailable
Opus 5.5	imcs21	calibration	10219090	symptom_173	10219090	0.01742	2.0776662919670343	not_mentioned		not_mentioned	correct	ok	not_mentioned	released	unavailable
Opus 5.5	imcs21	calibration	10219090	symptom_174	10219090	0.01742	2.0776662919670343	not_mentioned		not_mentioned	correct	ok	not_mentioned	released	unavailable
Opus 5.5	imcs21	calibration	10219090	symptom_175	10219090	0.01742	2.0776662919670343	not_mentioned		not_mentioned	correct	ok	not_mentioned	released	unavailable
Opus 5.5	imcs21	calibration	10219090	symptom_176	10219090	0.01742	2.0776662919670343	not_mentioned		not_mentioned	correct	ok	not_mentioned	released	unavailable
Opus 5.5	imcs21	calibration	10219090	symptom_177	10219090	0.01742	2.0776662919670343	not_mentioned		not_mentioned	correct	ok	not_mentioned	released	unavailable
Opus 5.5	imcs21	calibration	10219090	symptom_178	10219090	0.01742	2.0776662919670343	not_mentioned		not_mentioned	correct	ok	not_mentioned	released	unavailable
Opus 5.5	imcs21	calibration	10219090	symptom_179	10219090	0.01742	2.0776662919670343	not_mentioned		not_mentioned	correct	ok	not_mentioned	released	unavailable
Opus 5.5	imcs21	calibration	10219090	symptom_180	10219090	0.01742	2.0776662919670343	not_mentioned		not_mentioned	correct	ok	not_mentioned	released	unavailable
Opus 5.5	imcs21	calibration	10219090	symptom_181	10219090	0.01742	2.0776662919670343	not_mentioned		not_mentioned	correct	ok	not_mentioned	released	unavailable
Opus 5.5	imcs21	calibration	10219090	symptom_182	10219090	0.01742	2.0776662919670343	not_mentioned		not_mentioned	correct	ok	not_mentioned	released	unavailable
Opus 5.5	imcs21	calibration	10219090	symptom_183	10219090	0.01742	2.0776662919670343	not_mentioned		not_mentioned	correct	ok	not_mentioned	released	unavailable
Opus 5.5	imcs21	calibration	10219090	symptom_184	10219090	0.01742	2.0776662919670343	not_mentioned		not_mentioned	correct	ok	not_mentioned	released	unavailable
Opus 5.5	imcs21	calibration	10219090	symptom_185	10219090	0.01742	2.0776662919670343	not_mentioned		not_mentioned	correct	ok	not_mentioned	released	unavailable
Opus 5.5	imcs21	calibration	10219090	symptom_186	10219090	0.01742	2.0776662919670343	not_mentioned		not_mentioned	correct	ok	not_mentioned	released	unavailable
Opus 5.5	imcs21	calibration	10219090	symptom_187	10219090	0.01742	2.0776662919670343	not_mentioned		not_mentioned	correct	ok	not_mentioned	released	unavailable
Opus 5.5	imcs21	calibration	10219090	symptom_188	10219090	0.01742	2.0776662919670343	not_mentioned		not_mentioned	correct	ok	not_mentioned	released	unavailable
Opus 5.5	imcs21	calibration	10219090	symptom_189	10219090	0.01742	2.0776662919670343	not_mentioned		not_mentioned	correct	ok	not_mentioned	released	unavailable
Opus 5.5	imcs21	calibration	10219090	symptom_190	10219090	0.01742	2.0776662919670343	not_mentioned		not_mentioned	correct	ok	not_mentioned	released	unavailable
Opus 5.5	imcs21	calibration	10219090	symptom_191	10219090	0.01742	2.0776662919670343	not_mentioned		not_mentioned	correct	ok	not_mentioned	released	unavailable
Opus 5.5	imcs21	calibration	10219090	symptom_192	10219090	0.01742	2.0776662919670343	not_mentioned		not_mentioned	correct	ok	not_mentioned	released	unavailable
Opus 5.5	imcs21	calibration	10219090	symptom_193	10219090	0.01742	2.0776662919670343	not_mentioned		not_mentioned	correct	ok	not_mentioned	released	unavailable
Opus 5.5	imcs21	calibration	10219090	symptom_194	10219090	0.01742	2.0776662919670343	not_mentioned		not_mentioned	correct	ok	not_mentioned	released	unavailable
Opus 5.5	imcs21	calibration	10219090	symptom_195	10219090	0.01742	2.0776662919670343	not_mentioned		not_mentioned	correct	ok	not_mentioned	released	unavailable
Opus 5.5	imcs21	calibration	10219090	symptom_196	10219090	0.01742	2.0776662919670343	not_mentioned		not_mentioned	correct	ok	not_mentioned	released	unavailable
Opus 5.5	imcs21	calibration	10219090	symptom_197	10219090	0.01742	2.0776662919670343	not_mentioned		not_mentioned	correct	ok	not_mentioned	released	unavailable
Opus 5.5	imcs21	calibration	10219090	symptom_198	10219090	0.01742	2.0776662919670343	not_mentioned		not_mentioned	correct	ok	not_mentioned	released	unavailable
Opus 5.5	imcs21	calibration	10219090	symptom_199	10219090	0.01742	2.0776662919670343	not_mentioned		not_mentioned	correct	ok	not_mentioned	released	unavailable
Opus 5.5	imcs21	calibration	10219090	symptom_200	10219090	0.01742	2.0776662919670343	not_mentioned		not_mentioned	correct	ok	not_mentioned	released	unavailable
Opus 5.5	imcs21	calibration	10219090	symptom_201	10219090	0.01742	2.0776662919670343	not_mentioned		not_mentioned	correct	ok	not_mentioned	released	unavailable
Opus 5.5	imcs21	calibration	10219090	symptom_202	10219090	0.01742	2.0776662919670343	not_mentioned		not_mentioned	correct	ok	not_mentioned	released	unavailable
Opus 5.5	imcs21	calibration	10219090	symptom_203	10219090	0.01742	2.0776662919670343	not_mentioned		not_mentioned	correct	ok	not_mentioned	released	unavailable
Opus 5.5	imcs21	calibration	10219090	symptom_204	10219090	0.01742	2.0776662919670343	not_mentioned		not_mentioned	correct	ok	not_mentioned	released	unavailable
Opus 5.5	imcs21	calibration	10219090	symptom_205	10219090	0.01742	2.0776662919670343	not_mentioned		not_mentioned	correct	ok	not_mentioned	released	unavailable
Opus 5.5	imcs21	calibration	10219090	symptom_206	10219090	0.01742	2.0776662919670343	not_mentioned		not_mentioned	correct	ok	not_mentioned	released	unavailable
Opus 5.5	imcs21	calibration	10219090	symptom_207	10219090	0.01742	2.0776662919670343	not_mentioned		not_mentioned	correct	ok	not_mentioned	released	unavailable
Opus 5.5	imcs21	calibration	10219090	symptom_208	10219090	0.01742	2.0776662919670343	not_mentioned		not_mentioned	correct	ok	not_mentioned	released	unavailable
Opus 5.5	imcs21	calibration	10219090	symptom_209	10219090	0.01742	2.0776662919670343	not_mentioned		not_mentioned	correct	ok	not_mentioned	released	unavailable
Opus 5.5	imcs21	calibration	10219090	symptom_210	10219090	0.01742	2.0776662919670343	not_mentioned		not_mentioned	correct	ok	not_mentioned	released	unavailable
Opus 5.5	imcs21	calibration	10219090	symptom_211	10219090	0.01742	2.0776662919670343	not_mentioned		not_mentioned	correct	ok	not_mentioned	released	unavailable
Opus 5.5	imcs21	calibration	10219090	symptom_212	10219090	0.01742	2.0776662919670343	not_mentioned		not_mentioned	correct	ok	not_mentioned	released	unavailable
Opus 5.5	imcs21	calibration	10219090	symptom_213	10219090	0.01742	2.0776662919670343	not_mentioned		not_mentioned	correct	ok	not_mentioned	released	unavailable
Opus 5.5	imcs21	calibration	10219090	symptom_214	10219090	0.01742	2.0776662919670343	not_mentioned		not_mentioned	correct	ok	not_mentioned	released	unavailable
Opus 5.5	imcs21	calibration	10219090	symptom_215	10219090	0.01742	2.0776662919670343	not_mentioned		not_mentioned	correct	ok	not_mentioned	released	unavailable
Opus 5.5	imcs21	calibration	10219090	symptom_216	10219090	0.01742	2.0776662919670343	not_mentioned		not_mentioned	correct	ok	not_mentioned	released	unavailable
Opus 5.5	imcs21	calibration	10219090	symptom_217	10219090	0.01742	2.0776662919670343	not_mentioned		not_mentioned	correct	ok	not_mentioned	released	unavailable
Opus 5.5	imcs21	calibration	10219090	symptom_218	10219090	0.01742	2.0776662919670343	not_mentioned		not_mentioned	correct	ok	not_mentioned	released	unavailable
Opus 5.5	imcs21	calibration	10219090	symptom_219	10219090	0.01742	2.0776662919670343	not_mentioned		not_mentioned	correct	ok	not_mentioned	released	unavailable
Opus 5.5	imcs21	calibration	10219090	symptom_220	10219090	0.01742	2.0776662919670343	not_mentioned		not_mentioned	correct	ok	not_mentioned	released	unavailable
Opus 5.5	imcs21	calibration	10219090	symptom_221	10219090	0.01742	2.0776662919670343	not_mentioned		not_mentioned	correct	ok	not_mentioned	released	unavailable
Opus 5.5	imcs21	calibration	10219090	symptom_222	10219090	0.01742	2.0776662919670343	not_mentioned		not_mentioned	correct	ok	not_mentioned	released	unavailable
Opus 5.5	imcs21	calibration	10219090	symptom_223	10219090	0.01742	2.0776662919670343	not_mentioned		not_mentioned	correct	ok	not_mentioned	released	unavailable
Opus 5.5	imcs21	calibration	10219090	symptom_224	10219090	0.01742	2.0776662919670343	not_mentioned		not_mentioned	correct	ok	not_mentioned	released	unavailable
Opus 5.5	imcs21	calibration	10219090	symptom_225	10219090	0.01742	2.0776662919670343	not_mentioned		not_mentioned	correct	ok	not_mentioned	released	unavailable
Opus 5.5	imcs21	calibration	10219090	symptom_226	10219090	0.01742	2.0776662919670343	not_mentioned		not_mentioned	correct	ok	not_mentioned	released	unavailable
Opus 5.5	imcs21	calibration	10219090	symptom_227	10219090	0.01742	2.0776662919670343	not_mentioned		not_mentioned	correct	ok	not_mentioned	released	unavailable
Opus 5.5	imcs21	calibration	10219090	symptom_228	10219090	0.01742	2.0776662919670343	not_mentioned		not_mentioned	correct	ok	not_mentioned	released	unavailable
Opus 5.5	imcs21	calibration	10219090	symptom_229	10219090	0.01742	2.0776662919670343	not_mentioned		not_mentioned	correct	ok	not_mentioned	released	unavailable
Opus 5.5	imcs21	calibration	10219090	symptom_230	10219090	0.01742	2.0776662919670343	not_mentioned		not_mentioned	correct	ok	not_mentioned	released	unavailable
Opus 5.5	imcs21	calibration	10219090	symptom_231	10219090	0.01742	2.0776662919670343	not_mentioned		not_mentioned	correct	ok	not_mentioned	released	unavailable
Opus 5.5	imcs21	calibration	10219090	symptom_232	10219090	0.01742	2.0776662919670343	not_mentioned		not_mentioned	correct	ok	not_mentioned	released	unavailable
Opus 5.5	imcs21	calibration	10219090	symptom_233	10219090	0.01742	2.0776662919670343	not_mentioned		not_mentioned	correct	ok	not_mentioned	released	unavailable
Opus 5.5	imcs21	calibration	10219090	symptom_234	10219090	0.01742	2.0776662919670343	not_mentioned		not_mentioned	correct	ok	not_mentioned	released	unavailable
Opus 5.5	imcs21	calibration	10219090	symptom_235	10219090	0.01742	2.0776662919670343	not_mentioned		not_mentioned	correct	ok	not_mentioned	released	unavailable
Opus 5.5	imcs21	calibration	10219090	symptom_236	10219090	0.01742	2.0776662919670343	not_mentioned		not_mentioned	correct	ok	not_mentioned	released	unavailable
Opus 5.5	imcs21	calibration	10219090	symptom_237	10219090	0.01742	2.0776662919670343	not_mentioned		not_mentioned	correct	ok	not_mentioned	released	unavailable
Opus 5.5	imcs21	calibration	10219090	symptom_238	10219090	0.01742	2.0776662919670343	not_mentioned		not_mentioned	correct	ok	not_mentioned	released	unavailable
Opus 5.5	imcs21	calibration	10219090	symptom_239	10219090	0.01742	2.0776662919670343	not_mentioned		not_mentioned	correct	ok	not_mentioned	released	unavailable
Opus 5.5	imcs21	calibration	10219090	symptom_240	10219090	0.01742	2.0776662919670343	not_mentioned		not_mentioned	correct	ok	not_mentioned	released	unavailable
Opus 5.5	imcs21	calibration	10219090	symptom_241	10219090	0.01742	2.0776662919670343	not_mentioned		not_mentioned	correct	ok	not_mentioned	released	unavailable
Opus 5.5	imcs21	calibration	10219090	symptom_242	10219090	0.01742	2.0776662919670343	not_mentioned		not_mentioned	correct	ok	not_mentioned	released	unavailable
Opus 5.5	imcs21	calibration	10219090	symptom_243	10219090	0.01742	2.0776662919670343	not_mentioned		not_mentioned	correct	ok	not_mentioned	released	unavailable
Opus 5.5	imcs21	calibration	10219090	symptom_244	10219090	0.01742	2.0776662919670343	not_mentioned		not_mentioned	correct	ok	not_mentioned	released	unavailable
Opus 5.5	imcs21	calibration	10219090	symptom_245	10219090	0.01742	2.0776662919670343	not_mentioned		not_mentioned	correct	ok	not_mentioned	released	unavailable
Opus 5.5	imcs21	calibration	10219090	symptom_246	10219090	0.01742	2.0776662919670343	not_mentioned		not_mentioned	correct	ok	not_mentioned	released	unavailable
Opus 5.5	imcs21	calibration	10219090	symptom_247	10219090	0.01742	2.0776662919670343	not_mentioned		not_mentioned	correct	ok	not_mentioned	released	unavailable
Opus 5.5	imcs21	calibration	10219090	symptom_248	10219090	0.01742	2.0776662919670343	not_mentioned		not_mentioned	correct	ok	not_mentioned	released	unavailable
Opus 5.5	imcs21	calibration	10219090	symptom_249	10219090	0.01742	2.0776662919670343	not_mentioned		not_mentioned	correct	ok	not_mentioned	released	unavailable
Opus 5.5	imcs21	calibration	10219090	symptom_250	10219090	0.01742	2.0776662919670343	not_mentioned		not_mentioned	correct	ok	not_mentioned	released	unavailable
Opus 5.5	imcs21	calibration	10219090	symptom_251	10219090	0.01742	2.0776662919670343	not_mentioned		not_mentioned	correct	ok	not_mentioned	released	unavailable
Opus 5.5	imcs21	calibration	10219090	symptom_252	10219090	0.01742	2.0776662919670343	not_mentioned		not_mentioned	correct	ok	not_mentioned	released	unavailable
Opus 5.5	imcs21	calibration	10219090	symptom_253	10219090	0.01742	2.0776662919670343	not_mentioned		not_mentioned	correct	ok	not_mentioned	released	unavailable
Opus 5.5	imcs21	calibration	10219090	symptom_254	10219090	0.01742	2.0776662919670343	not_mentioned		not_mentioned	correct	ok	not_mentioned	released	unavailable
Opus 5.5	imcs21	calibration	10219090	symptom_255	10219090	0.01742	2.0776662919670343	not_mentioned		not_mentioned	correct	ok	not_mentioned	released	unavailable
Opus 5.5	imcs21	calibration	10219090	symptom_256	10219090	0.01742	2.0776662919670343	not_mentioned		not_mentioned	correct	ok	not_mentioned	released	unavailable
Opus 5.5	imcs21	calibration	10219090	symptom_257	10219090	0.01742	2.0776662919670343	not_mentioned		not_mentioned	correct	ok	not_mentioned	released	unavailable
Opus 5.5	imcs21	calibration	10219090	symptom_258	10219090	0.01742	2.0776662919670343	not_mentioned		not_mentioned	correct	ok	not_mentioned	released	unavailable
Opus 5.5	imcs21	calibration	10219090	symptom_259	10219090	0.01742	2.0776662919670343	not_mentioned		not_mentioned	correct	ok	not_mentioned	released	unavailable
Opus 5.5	imcs21	calibration	10219090	symptom_260	10219090	0.01742	2.0776662919670343	not_mentioned		not_mentioned	correct	ok	not_mentioned	released	unavailable
Opus 5.5	imcs21	calibration	10219090	symptom_261	10219090	0.01742	2.0776662919670343	not_mentioned		not_mentioned	correct	ok	not_mentioned	released	unavailable
Opus 5.5	imcs21	calibration	10219090	symptom_262	10219090	0.01742	2.0776662919670343	not_mentioned		not_mentioned	correct	ok	not_mentioned	released	unavailable
Opus 5.5	imcs21	calibration	10219090	symptom_263	10219090	0.01742	2.0776662919670343	not_mentioned		not_mentioned	correct	ok	not_mentioned	released	unavailable
Opus 5.5	imcs21	calibration	10219090	symptom_264	10219090	0.01742	2.0776662919670343	not_mentioned		not_mentioned	correct	ok	not_mentioned	released	unavailable
Opus 5.5	imcs21	calibration	10219090	symptom_265	10219090	0.01742	2.0776662919670343	not_mentioned		not_mentioned	correct	ok	not_mentioned	released	unavailable
Opus 5.5	imcs21	calibration	10219090	symptom_266	10219090	0.01742	2.0776662919670343	not_mentioned		not_mentioned	correct	ok	not_mentioned	released	unavailable
Opus 5.5	imcs21	calibration	10219090	symptom_267	10219090	0.01742	2.0776662919670343	not_mentioned		not_mentioned	correct	ok	not_mentioned	released	unavailable
Opus 5.5	imcs21	calibration	10219090	symptom_268	10219090	0.01742	2.0776662919670343	not_mentioned		not_mentioned	correct	ok	not_mentioned	released	unavailable
Opus 5.5	imcs21	calibration	10219090	symptom_269	10219090	0.01742	2.0776662919670343	not_mentioned		not_mentioned	correct	ok	not_mentioned	released	unavailable
Opus 5.5	imcs21	calibration	10219090	symptom_270	10219090	0.01742	2.0776662919670343	not_mentioned		not_mentioned	correct	ok	not_mentioned	released	unavailable
Opus 5.5	imcs21	calibration	10219090	symptom_271	10219090	0.01742	2.0776662919670343	not_mentioned		not_mentioned	correct	ok	not_mentioned	released	unavailable
Opus 5.5	imcs21	calibration	10219090	symptom_272	10219090	0.01742	2.0776662919670343	not_mentioned		not_mentioned	correct	ok	not_mentioned	released	unavailable
Opus 5.5	imcs21	calibration	10219090	symptom_273	10219090	0.01742	2.0776662919670343	not_mentioned		not_mentioned	correct	ok	not_mentioned	released	unavailable
Opus 5.5	imcs21	calibration	10219090	symptom_274	10219090	0.01742	2.0776662919670343	not_mentioned		not_mentioned	correct	ok	not_mentioned	released	unavailable
Opus 5.5	imcs21	calibration	10219090	symptom_275	10219090	0.01742	2.0776662919670343	not_mentioned		not_mentioned	correct	ok	not_mentioned	released	unavailable
Opus 5.5	imcs21	calibration	10219090	symptom_276	10219090	0.01742	2.0776662919670343	not_mentioned		not_mentioned	correct	ok	not_mentioned	released	unavailable
Opus 5.5	imcs21	calibration	10219090	symptom_277	10219090	0.01742	2.0776662919670343	not_mentioned		not_mentioned	correct	ok	not_mentioned	released	unavailable
Opus 5.5	imcs21	calibration	10219090	symptom_278	10219090	0.01742	2.0776662919670343	not_mentioned		not_mentioned	correct	ok	not_mentioned	released	unavailable
Opus 5.5	imcs21	calibration	10219090	symptom_279	10219090	0.01742	2.0776662919670343	not_mentioned		not_mentioned	correct	ok	not_mentioned	released	unavailable
Opus 5.5	imcs21	calibration	10219090	symptom_280	10219090	0.01742	2.0776662919670343	not_mentioned		not_mentioned	correct	ok	not_mentioned	released	unavailable
Opus 5.5	imcs21	calibration	10219090	symptom_281	10219090	0.01742	2.0776662919670343	not_mentioned		not_mentioned	correct	ok	not_mentioned	released	unavailable
Opus 5.5	imcs21	calibration	10219090	symptom_282	10219090	0.01742	2.0776662919670343	not_mentioned		not_mentioned	correct	ok	not_mentioned	released	unavailable
Opus 5.5	imcs21	calibration	10219090	symptom_283	10219090	0.01742	2.0776662919670343	not_mentioned		not_mentioned	correct	ok	not_mentioned	released	unavailable
Opus 5.5	imcs21	calibration	10219090	symptom_284	10219090	0.01742	2.0776662919670343	not_mentioned		not_mentioned	correct	ok	not_mentioned	released	unavailable
Opus 5.5	imcs21	calibration	10219090	symptom_285	10219090	0.01742	2.0776662919670343	not_mentioned		not_mentioned	correct	ok	not_mentioned	released	unavailable
Opus 5.5	imcs21	calibration	10219090	symptom_286	10219090	0.01742	2.0776662919670343	not_mentioned		not_mentioned	correct	ok	not_mentioned	released	unavailable
Opus 5.5	imcs21	calibration	10219090	symptom_287	10219090	0.01742	2.0776662919670343	not_mentioned		not_mentioned	correct	ok	not_mentioned	released	unavailable
Opus 5.5	imcs21	calibration	10219090	symptom_288	10219090	0.01742	2.0776662919670343	not_mentioned		not_mentioned	correct	ok	not_mentioned	released	unavailable
Opus 5.5	imcs21	calibration	10219090	symptom_289	10219090	0.01742	2.0776662919670343	not_mentioned		not_mentioned	correct	ok	not_mentioned	released	unavailable
Opus 5.5	imcs21	calibration	10219090	symptom_290	10219090	0.01742	2.0776662919670343	not_mentioned		not_mentioned	correct	ok	not_mentioned	released	unavailable
Opus 5.5	imcs21	calibration	10219090	symptom_291	10219090	0.01742	2.0776662919670343	not_mentioned		not_mentioned	correct	ok	not_mentioned	released	unavailable
Opus 5.5	imcs21	calibration	10219090	symptom_292	10219090	0.01742	2.0776662919670343	not_mentioned		not_mentioned	correct	ok	not_mentioned	released	unavailable
Opus 5.5	imcs21	calibration	10219090	symptom_293	10219090	0.01742	2.0776662919670343	not_mentioned		not_mentioned	correct	ok	not_mentioned	released	unavailable
Opus 5.5	imcs21	calibration	10219090	symptom_294	10219090	0.01742	2.0776662919670343	not_mentioned		not_mentioned	correct	ok	not_mentioned	released	unavailable
Opus 5.5	imcs21	calibration	10219090	symptom_295	10219090	0.01742	2.0776662919670343	not_mentioned		not_mentioned	correct	ok	not_mentioned	released	unavailable
Opus 5.5	imcs21	calibration	10219090	symptom_296	10219090	0.01742	2.0776662919670343	not_mentioned		not_mentioned	correct	ok	not_mentioned	released	unavailable
Opus 5.5	imcs21	calibration	10219090	symptom_297	10219090	0.01742	2.0776662919670343	not_mentioned		not_mentioned	correct	ok	not_mentioned	released	unavailable
Opus 5.5	imcs21	calibration	10219090	symptom_298	10219090	0.01742	2.0776662919670343	not_mentioned		not_mentioned	correct	ok	not_mentioned	released	unavailable
Opus 5.5	imcs21	calibration	10219090	symptom_299	10219090	0.01742	2.0776662919670343	not_mentioned		not_mentioned	correct	ok	not_mentioned	released	unavailable
Opus 5.5	imcs21	calibration	10219090	symptom_300	10219090	0.01742	2.0776662919670343	not_mentioned		not_mentioned	correct	ok	not_mentioned	released	unavailable
Opus 5.5	imcs21	calibration	10219090	symptom_301	10219090	0.01742	2.0776662919670343	not_mentioned		not_mentioned	correct	ok	not_mentioned	released	unavailable
Opus 5.5	imcs21	calibration	10219090	symptom_302	10219090	0.01742	2.0776662919670343	not_mentioned		not_mentioned	correct	ok	not_mentioned	released	unavailable
Opus 5.5	imcs21	calibration	10219090	symptom_303	10219090	0.01742	2.0776662919670343	not_mentioned		not_mentioned	correct	ok	not_mentioned	released	unavailable
Opus 5.5	imcs21	calibration	10219090	symptom_304	10219090	0.01742	2.0776662919670343	not_mentioned		not_mentioned	correct	ok	not_mentioned	released	unavailable
Opus 5.5	imcs21	calibration	10219090	symptom_305	10219090	0.01742	2.0776662919670343	not_mentioned		not_mentioned	correct	ok	not_mentioned	released	unavailable
Opus 5.5	imcs21	calibration	10219090	symptom_306	10219090	0.01742	2.0776662919670343	not_mentioned		not_mentioned	correct	ok	not_mentioned	released	unavailable
Opus 5.5	imcs21	calibration	10219090	symptom_307	10219090	0.01742	2.0776662919670343	not_mentioned		not_mentioned	correct	ok	not_mentioned	released	unavailable
Opus 5.5	imcs21	calibration	10219090	symptom_308	10219090	0.01742	2.0776662919670343	not_mentioned		not_mentioned	correct	ok	not_mentioned	released	unavailable
Opus 5.5	imcs21	calibration	10219090	symptom_309	10219090	0.01742	2.0776662919670343	not_mentioned		not_mentioned	correct	ok	not_mentioned	released	unavailable
Opus 5.5	imcs21	calibration	10219090	symptom_310	10219090	0.01742	2.0776662919670343	not_mentioned		not_mentioned	correct	ok	not_mentioned	released	unavailable
Opus 5.5	imcs21	calibration	10219090	symptom_311	10219090	0.01742	2.0776662919670343	not_mentioned		not_mentioned	correct	ok	not_mentioned	released	unavailable
Opus 5.5	imcs21	calibration	10219090	symptom_312	10219090	0.01742	2.0776662919670343	not_mentioned		not_mentioned	correct	ok	not_mentioned	released	unavailable
Opus 5.5	imcs21	calibration	10219090	symptom_313	10219090	0.01742	2.0776662919670343	not_mentioned		not_mentioned	correct	ok	not_mentioned	released	unavailable
Opus 5.5	imcs21	calibration	10219090	symptom_314	10219090	0.01742	2.0776662919670343	not_mentioned		not_mentioned	correct	ok	not_mentioned	released	unavailable
Opus 5.5	imcs21	calibration	10219090	symptom_315	10219090	0.01742	2.0776662919670343	not_mentioned		not_mentioned	correct	ok	not_mentioned	released	unavailable
Opus 5.5	imcs21	calibration	10219090	symptom_316	10219090	0.01742	2.0776662919670343	not_mentioned		not_mentioned	correct	ok	not_mentioned	released	unavailable
Opus 5.5	imcs21	calibration	10219090	symptom_317	10219090	0.01742	2.0776662919670343	not_mentioned		not_mentioned	correct	ok	not_mentioned	released	unavailable
Opus 5.5	imcs21	calibration	10219090	symptom_318	10219090	0.01742	2.0776662919670343	not_mentioned		not_mentioned	correct	ok	not_mentioned	released	unavailable
Opus 5.5	imcs21	calibration	10219090	symptom_319	10219090	0.01742	2.0776662919670343	not_mentioned		not_mentioned	correct	ok	not_mentioned	released	unavailable
Opus 5.5	imcs21	calibration	10219090	symptom_320	10219090	0.01742	2.0776662919670343	not_mentioned		not_mentioned	correct	ok	not_mentioned	released	unavailable
Opus 5.5	imcs21	calibration	10219090	symptom_321	10219090	0.01742	2.0776662919670343	not_mentioned		not_mentioned	correct	ok	not_mentioned	released	unavailable
Opus 5.5	imcs21	calibration	10219090	symptom_322	10219090	0.01742	2.0776662919670343	not_mentioned		not_mentioned	correct	ok	not_mentioned	released	unavailable
Opus 5.5	imcs21	calibration	10219090	symptom_323	10219090	0.01742	2.0776662919670343	not_mentioned		not_mentioned	correct	ok	not_mentioned	released	unavailable
Opus 5.5	imcs21	calibration	10219090	symptom_324	10219090	0.01742	2.0776662919670343	not_mentioned		not_mentioned	correct	ok	not_mentioned	released	unavailable
Opus 5.5	imcs21	calibration	10219090	symptom_325	10219090	0.01742	2.0776662919670343	not_mentioned		not_mentioned	correct	ok	not_mentioned	released	unavailable
Opus 5.5	imcs21	calibration	10219090	symptom_326	10219090	0.01742	2.0776662919670343	not_mentioned		not_mentioned	correct	ok	not_mentioned	released	unavailable
Opus 5.5	imcs21	calibration	10219090	symptom_327	10219090	0.01742	2.0776662919670343	not_mentioned		not_mentioned	correct	ok	not_mentioned	released	unavailable
Opus 5.5	imcs21	calibration	10219090	symptom_328	10219090	0.01742	2.0776662919670343	not_mentioned		not_mentioned	correct	ok	not_mentioned	released	unavailable
Opus 5.5	imcs21	calibration	10219090	symptom_329	10219090	0.01742	2.0776662919670343	not_mentioned		not_mentioned	correct	ok	not_mentioned	released	unavailable
Opus 5.5	imcs21	calibration	10219090	symptom_330	10219090	0.01742	2.0776662919670343	not_mentioned		not_mentioned	correct	ok	not_mentioned	released	unavailable
Opus 5.5	imcs21	calibration	10221248	symptom_000	10221248	0.020576	3.2315286670345813	positive	0.97	positive	correct	ok	positive	released	reported_percentage
Opus 5.5	imcs21	calibration	10221248	symptom_001	10221248	0.020576	3.2315286670345813	positive	0.92	positive	correct	ok	positive	released	reported_percentage
Opus 5.5	imcs21	calibration	10221248	symptom_002	10221248	0.020576	3.2315286670345813	not_mentioned		not_mentioned	correct	ok	not_mentioned	released	unavailable
Opus 5.5	imcs21	calibration	10221248	symptom_003	10221248	0.020576	3.2315286670345813	positive	0.95	positive	correct	ok	positive	released	reported_percentage
Opus 5.5	imcs21	calibration	10221248	symptom_004	10221248	0.020576	3.2315286670345813	not_mentioned		not_mentioned	correct	ok	not_mentioned	released	unavailable
Opus 5.5	imcs21	calibration	10221248	symptom_005	10221248	0.020576	3.2315286670345813	positive	0.88	positive	correct	ok	positive	released	reported_percentage
Opus 5.5	imcs21	calibration	10221248	symptom_006	10221248	0.020576	3.2315286670345813	positive	0.9	positive	correct	ok	positive	released	reported_percentage
Opus 5.5	imcs21	calibration	10221248	symptom_007	10221248	0.020576	3.2315286670345813	not_mentioned		not_mentioned	correct	ok	not_mentioned	released	unavailable
Opus 5.5	imcs21	calibration	10221248	symptom_008	10221248	0.020576	3.2315286670345813	not_mentioned		not_mentioned	correct	ok	not_mentioned	released	unavailable
Opus 5.5	imcs21	calibration	10221248	symptom_009	10221248	0.020576	3.2315286670345813	not_mentioned		not_mentioned	correct	ok	not_mentioned	released	unavailable
Opus 5.5	imcs21	calibration	10221248	symptom_010	10221248	0.020576	3.2315286670345813	not_mentioned		not_mentioned	correct	ok	not_mentioned	released	unavailable
Opus 5.5	imcs21	calibration	10221248	symptom_011	10221248	0.020576	3.2315286670345813	uncertain	0.75	uncertain	correct	ok	uncertain	released	reported_percentage
Opus 5.5	imcs21	calibration	10221248	symptom_012	10221248	0.020576	3.2315286670345813	positive	0.7	uncertain	incorrect	ok	uncertain	released	reported_percentage
Opus 5.5	imcs21	calibration	10221248	symptom_013	10221248	0.020576	3.2315286670345813	not_mentioned		not_mentioned	correct	ok	not_mentioned	released	unavailable
Opus 5.5	imcs21	calibration	10221248	symptom_014	10221248	0.020576	3.2315286670345813	uncertain	0.8	uncertain	correct	ok	uncertain	released	reported_percentage
Opus 5.5	imcs21	calibration	10221248	symptom_015	10221248	0.020576	3.2315286670345813	positive	0.85	positive	correct	ok	positive	released	reported_percentage
Opus 5.5	imcs21	calibration	10221248	symptom_016	10221248	0.020576	3.2315286670345813	not_mentioned		not_mentioned	correct	ok	not_mentioned	released	unavailable
Opus 5.5	imcs21	calibration	10221248	symptom_017	10221248	0.020576	3.2315286670345813	uncertain	0.8	uncertain	correct	ok	uncertain	released	reported_percentage
Opus 5.5	imcs21	calibration	10221248	symptom_018	10221248	0.020576	3.2315286670345813	not_mentioned		not_mentioned	correct	ok	not_mentioned	released	unavailable
Opus 5.5	imcs21	calibration	10221248	symptom_019	10221248	0.020576	3.2315286670345813	not_mentioned		not_mentioned	correct	ok	not_mentioned	released	unavailable
Opus 5.5	imcs21	calibration	10221248	symptom_020	10221248	0.020576	3.2315286670345813	not_mentioned		not_mentioned	correct	ok	not_mentioned	released	unavailable
Opus 5.5	imcs21	calibration	10221248	symptom_021	10221248	0.020576	3.2315286670345813	not_mentioned		not_mentioned	correct	ok	not_mentioned	released	unavailable
Opus 5.5	imcs21	calibration	10221248	symptom_022	10221248	0.020576	3.2315286670345813	not_mentioned		not_mentioned	correct	ok	not_mentioned	released	unavailable
Opus 5.5	imcs21	calibration	10221248	symptom_023	10221248	0.020576	3.2315286670345813	not_mentioned		not_mentioned	correct	ok	not_mentioned	released	unavailable
Opus 5.5	imcs21	calibration	10221248	symptom_024	10221248	0.020576	3.2315286670345813	positive	0.85	positive	correct	ok	positive	released	reported_percentage
Opus 5.5	imcs21	calibration	10221248	symptom_025	10221248	0.020576	3.2315286670345813	not_mentioned		not_mentioned	correct	ok	not_mentioned	released	unavailable
Opus 5.5	imcs21	calibration	10221248	symptom_026	10221248	0.020576	3.2315286670345813	not_mentioned		not_mentioned	correct	ok	not_mentioned	released	unavailable
Opus 5.5	imcs21	calibration	10221248	symptom_027	10221248	0.020576	3.2315286670345813	not_mentioned		not_mentioned	correct	ok	not_mentioned	released	unavailable
Opus 5.5	imcs21	calibration	10221248	symptom_028	10221248	0.020576	3.2315286670345813	not_mentioned		not_mentioned	correct	ok	not_mentioned	released	unavailable
Opus 5.5	imcs21	calibration	10221248	symptom_029	10221248	0.020576	3.2315286670345813	not_mentioned		not_mentioned	correct	ok	not_mentioned	released	unavailable
Opus 5.5	imcs21	calibration	10221248	symptom_030	10221248	0.020576	3.2315286670345813	not_mentioned		not_mentioned	correct	ok	not_mentioned	released	unavailable
Opus 5.5	imcs21	calibration	10221248	symptom_031	10221248	0.020576	3.2315286670345813	not_mentioned		not_mentioned	correct	ok	not_mentioned	released	unavailable
Opus 5.5	imcs21	calibration	10221248	symptom_032	10221248	0.020576	3.2315286670345813	not_mentioned		not_mentioned	correct	ok	not_mentioned	released	unavailable
Opus 5.5	imcs21	calibration	10221248	symptom_033	10221248	0.020576	3.2315286670345813	not_mentioned		not_mentioned	correct	ok	not_mentioned	released	unavailable
Opus 5.5	imcs21	calibration	10221248	symptom_034	10221248	0.020576	3.2315286670345813	not_mentioned		not_mentioned	correct	ok	not_mentioned	released	unavailable
Opus 5.5	imcs21	calibration	10221248	symptom_035	10221248	0.020576	3.2315286670345813	not_mentioned		not_mentioned	correct	ok	not_mentioned	released	unavailable
Opus 5.5	imcs21	calibration	10221248	symptom_036	10221248	0.020576	3.2315286670345813	uncertain	0.8	uncertain	correct	ok	uncertain	released	reported_percentage
Opus 5.5	imcs21	calibration	10221248	symptom_037	10221248	0.020576	3.2315286670345813	not_mentioned		not_mentioned	correct	ok	not_mentioned	released	unavailable
Opus 5.5	imcs21	calibration	10221248	symptom_038	10221248	0.020576	3.2315286670345813	not_mentioned		not_mentioned	correct	ok	not_mentioned	released	unavailable
Opus 5.5	imcs21	calibration	10221248	symptom_039	10221248	0.020576	3.2315286670345813	not_mentioned		not_mentioned	correct	ok	not_mentioned	released	unavailable
Opus 5.5	imcs21	calibration	10221248	symptom_040	10221248	0.020576	3.2315286670345813	positive	0.9	positive	correct	ok	positive	released	reported_percentage
Opus 5.5	imcs21	calibration	10221248	symptom_041	10221248	0.020576	3.2315286670345813	not_mentioned		not_mentioned	correct	ok	not_mentioned	released	unavailable
Opus 5.5	imcs21	calibration	10221248	symptom_042	10221248	0.020576	3.2315286670345813	not_mentioned		not_mentioned	correct	ok	not_mentioned	released	unavailable
Opus 5.5	imcs21	calibration	10221248	symptom_043	10221248	0.020576	3.2315286670345813	not_mentioned		not_mentioned	correct	ok	not_mentioned	released	unavailable
Opus 5.5	imcs21	calibration	10221248	symptom_044	10221248	0.020576	3.2315286670345813	positive	0.65	not_mentioned	incorrect	ok	not_mentioned	released	reported_percentage
Opus 5.5	imcs21	calibration	10221248	symptom_045	10221248	0.020576	3.2315286670345813	not_mentioned		not_mentioned	correct	ok	not_mentioned	released	unavailable
Opus 5.5	imcs21	calibration	10221248	symptom_046	10221248	0.020576	3.2315286670345813	not_mentioned		not_mentioned	correct	ok	not_mentioned	released	unavailable
Opus 5.5	imcs21	calibration	10221248	symptom_047	10221248	0.020576	3.2315286670345813	not_mentioned		uncertain	incorrect	ok	uncertain	released	unavailable
Opus 5.5	imcs21	calibration	10221248	symptom_048	10221248	0.020576	3.2315286670345813	not_mentioned		not_mentioned	correct	ok	not_mentioned	released	unavailable
Opus 5.5	imcs21	calibration	10221248	symptom_049	10221248	0.020576	3.2315286670345813	not_mentioned		not_mentioned	correct	ok	not_mentioned	released	unavailable
Opus 5.5	imcs21	calibration	10221248	symptom_050	10221248	0.020576	3.2315286670345813	not_mentioned		not_mentioned	correct	ok	not_mentioned	released	unavailable
Opus 5.5	imcs21	calibration	10221248	symptom_051	10221248	0.020576	3.2315286670345813	not_mentioned		not_mentioned	correct	ok	not_mentioned	released	unavailable
Opus 5.5	imcs21	calibration	10221248	symptom_052	10221248	0.020576	3.2315286670345813	not_mentioned		not_mentioned	correct	ok	not_mentioned	released	unavailable
Opus 5.5	imcs21	calibration	10221248	symptom_053	10221248	0.020576	3.2315286670345813	not_mentioned		not_mentioned	correct	ok	not_mentioned	released	unavailable
Opus 5.5	imcs21	calibration	10221248	symptom_054	10221248	0.020576	3.2315286670345813	not_mentioned		not_mentioned	correct	ok	not_mentioned	released	unavailable
Opus 5.5	imcs21	calibration	10221248	symptom_055	10221248	0.020576	3.2315286670345813	not_mentioned		not_mentioned	correct	ok	not_mentioned	released	unavailable
Opus 5.5	imcs21	calibration	10221248	symptom_056	10221248	0.020576	3.2315286670345813	not_mentioned		not_mentioned	correct	ok	not_mentioned	released	unavailable
Opus 5.5	imcs21	calibration	10221248	symptom_057	10221248	0.020576	3.2315286670345813	not_mentioned		not_mentioned	correct	ok	not_mentioned	released	unavailable
Opus 5.5	imcs21	calibration	10221248	symptom_058	10221248	0.020576	3.2315286670345813	not_mentioned		not_mentioned	correct	ok	not_mentioned	released	unavailable
Opus 5.5	imcs21	calibration	10221248	symptom_059	10221248	0.020576	3.2315286670345813	not_mentioned		not_mentioned	correct	ok	not_mentioned	released	unavailable
Opus 5.5	imcs21	calibration	10221248	symptom_060	10221248	0.020576	3.2315286670345813	not_mentioned		not_mentioned	correct	ok	not_mentioned	released	unavailable
Opus 5.5	imcs21	calibration	10221248	symptom_061	10221248	0.020576	3.2315286670345813	not_mentioned		not_mentioned	correct	ok	not_mentioned	released	unavailable
Opus 5.5	imcs21	calibration	10221248	symptom_062	10221248	0.020576	3.2315286670345813	not_mentioned		not_mentioned	correct	ok	not_mentioned	released	unavailable
Opus 5.5	imcs21	calibration	10221248	symptom_063	10221248	0.020576	3.2315286670345813	not_mentioned		not_mentioned	correct	ok	not_mentioned	released	unavailable
Opus 5.5	imcs21	calibration	10221248	symptom_064	10221248	0.020576	3.2315286670345813	not_mentioned		not_mentioned	correct	ok	not_mentioned	released	unavailable
Opus 5.5	imcs21	calibration	10221248	symptom_065	10221248	0.020576	3.2315286670345813	not_mentioned		not_mentioned	correct	ok	not_mentioned	released	unavailable
Opus 5.5	imcs21	calibration	10221248	symptom_066	10221248	0.020576	3.2315286670345813	not_mentioned		not_mentioned	correct	ok	not_mentioned	released	unavailable
Opus 5.5	imcs21	calibration	10221248	symptom_067	10221248	0.020576	3.2315286670345813	not_mentioned		not_mentioned	correct	ok	not_mentioned	released	unavailable
Opus 5.5	imcs21	calibration	10221248	symptom_068	10221248	0.020576	3.2315286670345813	not_mentioned		not_mentioned	correct	ok	not_mentioned	released	unavailable
Opus 5.5	imcs21	calibration	10221248	symptom_069	10221248	0.020576	3.2315286670345813	not_mentioned		not_mentioned	correct	ok	not_mentioned	released	unavailable
Opus 5.5	imcs21	calibration	10221248	symptom_070	10221248	0.020576	3.2315286670345813	not_mentioned		not_mentioned	correct	ok	not_mentioned	released	unavailable
Opus 5.5	imcs21	calibration	10221248	symptom_071	10221248	0.020576	3.2315286670345813	not_mentioned		not_mentioned	correct	ok	not_mentioned	released	unavailable
Opus 5.5	imcs21	calibration	10221248	symptom_072	10221248	0.020576	3.2315286670345813	not_mentioned		not_mentioned	correct	ok	not_mentioned	released	unavailable
Opus 5.5	imcs21	calibration	10221248	symptom_073	10221248	0.020576	3.2315286670345813	not_mentioned		not_mentioned	correct	ok	not_mentioned	released	unavailable
Opus 5.5	imcs21	calibration	10221248	symptom_074	10221248	0.020576	3.2315286670345813	not_mentioned		not_mentioned	correct	ok	not_mentioned	released	unavailable
Opus 5.5	imcs21	calibration	10221248	symptom_075	10221248	0.020576	3.2315286670345813	not_mentioned		not_mentioned	correct	ok	not_mentioned	released	unavailable
Opus 5.5	imcs21	calibration	10221248	symptom_076	10221248	0.020576	3.2315286670345813	not_mentioned		not_mentioned	correct	ok	not_mentioned	released	unavailable
Opus 5.5	imcs21	calibration	10221248	symptom_077	10221248	0.020576	3.2315286670345813	not_mentioned		not_mentioned	correct	ok	not_mentioned	released	unavailable
Opus 5.5	imcs21	calibration	10221248	symptom_078	10221248	0.020576	3.2315286670345813	not_mentioned		not_mentioned	correct	ok	not_mentioned	released	unavailable
Opus 5.5	imcs21	calibration	10221248	symptom_079	10221248	0.020576	3.2315286670345813	not_mentioned		not_mentioned	correct	ok	not_mentioned	released	unavailable
Opus 5.5	imcs21	calibration	10221248	symptom_080	10221248	0.020576	3.2315286670345813	not_mentioned		not_mentioned	correct	ok	not_mentioned	released	unavailable
Opus 5.5	imcs21	calibration	10221248	symptom_081	10221248	0.020576	3.2315286670345813	not_mentioned		not_mentioned	correct	ok	not_mentioned	released	unavailable
Opus 5.5	imcs21	calibration	10221248	symptom_082	10221248	0.020576	3.2315286670345813	not_mentioned		not_mentioned	correct	ok	not_mentioned	released	unavailable
Opus 5.5	imcs21	calibration	10221248	symptom_083	10221248	0.020576	3.2315286670345813	not_mentioned		not_mentioned	correct	ok	not_mentioned	released	unavailable
Opus 5.5	imcs21	calibration	10221248	symptom_084	10221248	0.020576	3.2315286670345813	not_mentioned		not_mentioned	correct	ok	not_mentioned	released	unavailable
Opus 5.5	imcs21	calibration	10221248	symptom_085	10221248	0.020576	3.2315286670345813	not_mentioned		not_mentioned	correct	ok	not_mentioned	released	unavailable
Opus 5.5	imcs21	calibration	10221248	symptom_086	10221248	0.020576	3.2315286670345813	not_mentioned		not_mentioned	correct	ok	not_mentioned	released	unavailable
Opus 5.5	imcs21	calibration	10221248	symptom_087	10221248	0.020576	3.2315286670345813	not_mentioned		not_mentioned	correct	ok	not_mentioned	released	unavailable
Opus 5.5	imcs21	calibration	10221248	symptom_088	10221248	0.020576	3.2315286670345813	not_mentioned		not_mentioned	correct	ok	not_mentioned	released	unavailable
Opus 5.5	imcs21	calibration	10221248	symptom_089	10221248	0.020576	3.2315286670345813	not_mentioned		not_mentioned	correct	ok	not_mentioned	released	unavailable
Opus 5.5	imcs21	calibration	10221248	symptom_090	10221248	0.020576	3.2315286670345813	not_mentioned		not_mentioned	correct	ok	not_mentioned	released	unavailable
Opus 5.5	imcs21	calibration	10221248	symptom_091	10221248	0.020576	3.2315286670345813	not_mentioned		not_mentioned	correct	ok	not_mentioned	released	unavailable
Opus 5.5	imcs21	calibration	10221248	symptom_092	10221248	0.020576	3.2315286670345813	not_mentioned		not_mentioned	correct	ok	not_mentioned	released	unavailable
Opus 5.5	imcs21	calibration	10221248	symptom_093	10221248	0.020576	3.2315286670345813	not_mentioned		not_mentioned	correct	ok	not_mentioned	released	unavailable
Opus 5.5	imcs21	calibration	10221248	symptom_094	10221248	0.020576	3.2315286670345813	not_mentioned		not_mentioned	correct	ok	not_mentioned	released	unavailable
Opus 5.5	imcs21	calibration	10221248	symptom_095	10221248	0.020576	3.2315286670345813	not_mentioned		not_mentioned	correct	ok	not_mentioned	released	unavailable
Opus 5.5	imcs21	calibration	10221248	symptom_096	10221248	0.020576	3.2315286670345813	not_mentioned		not_mentioned	correct	ok	not_mentioned	released	unavailable
Opus 5.5	imcs21	calibration	10221248	symptom_097	10221248	0.020576	3.2315286670345813	not_mentioned		not_mentioned	correct	ok	not_mentioned	released	unavailable
Opus 5.5	imcs21	calibration	10221248	symptom_098	10221248	0.020576	3.2315286670345813	not_mentioned		not_mentioned	correct	ok	not_mentioned	released	unavailable
Opus 5.5	imcs21	calibration	10221248	symptom_099	10221248	0.020576	3.2315286670345813	not_mentioned		not_mentioned	correct	ok	not_mentioned	released	unavailable
Opus 5.5	imcs21	calibration	10221248	symptom_100	10221248	0.020576	3.2315286670345813	not_mentioned		not_mentioned	correct	ok	not_mentioned	released	unavailable
Opus 5.5	imcs21	calibration	10221248	symptom_101	10221248	0.020576	3.2315286670345813	not_mentioned		not_mentioned	correct	ok	not_mentioned	released	unavailable
Opus 5.5	imcs21	calibration	10221248	symptom_102	10221248	0.020576	3.2315286670345813	not_mentioned		not_mentioned	correct	ok	not_mentioned	released	unavailable
Opus 5.5	imcs21	calibration	10221248	symptom_103	10221248	0.020576	3.2315286670345813	not_mentioned		not_mentioned	correct	ok	not_mentioned	released	unavailable
Opus 5.5	imcs21	calibration	10221248	symptom_104	10221248	0.020576	3.2315286670345813	not_mentioned		not_mentioned	correct	ok	not_mentioned	released	unavailable
Opus 5.5	imcs21	calibration	10221248	symptom_105	10221248	0.020576	3.2315286670345813	not_mentioned		not_mentioned	correct	ok	not_mentioned	released	unavailable
Opus 5.5	imcs21	calibration	10221248	symptom_106	10221248	0.020576	3.2315286670345813	not_mentioned		not_mentioned	correct	ok	not_mentioned	released	unavailable
Opus 5.5	imcs21	calibration	10221248	symptom_107	10221248	0.020576	3.2315286670345813	not_mentioned		not_mentioned	correct	ok	not_mentioned	released	unavailable
Opus 5.5	imcs21	calibration	10221248	symptom_108	10221248	0.020576	3.2315286670345813	not_mentioned		not_mentioned	correct	ok	not_mentioned	released	unavailable
Opus 5.5	imcs21	calibration	10221248	symptom_109	10221248	0.020576	3.2315286670345813	not_mentioned		not_mentioned	correct	ok	not_mentioned	released	unavailable
Opus 5.5	imcs21	calibration	10221248	symptom_110	10221248	0.020576	3.2315286670345813	not_mentioned		not_mentioned	correct	ok	not_mentioned	released	unavailable
Opus 5.5	imcs21	calibration	10221248	symptom_111	10221248	0.020576	3.2315286670345813	not_mentioned		not_mentioned	correct	ok	not_mentioned	released	unavailable
Opus 5.5	imcs21	calibration	10221248	symptom_112	10221248	0.020576	3.2315286670345813	not_mentioned		not_mentioned	correct	ok	not_mentioned	released	unavailable
Opus 5.5	imcs21	calibration	10221248	symptom_113	10221248	0.020576	3.2315286670345813	not_mentioned		not_mentioned	correct	ok	not_mentioned	released	unavailable
Opus 5.5	imcs21	calibration	10221248	symptom_114	10221248	0.020576	3.2315286670345813	not_mentioned		not_mentioned	correct	ok	not_mentioned	released	unavailable
Opus 5.5	imcs21	calibration	10221248	symptom_115	10221248	0.020576	3.2315286670345813	not_mentioned		not_mentioned	correct	ok	not_mentioned	released	unavailable
Opus 5.5	imcs21	calibration	10221248	symptom_116	10221248	0.020576	3.2315286670345813	not_mentioned		not_mentioned	correct	ok	not_mentioned	released	unavailable
Opus 5.5	imcs21	calibration	10221248	symptom_117	10221248	0.020576	3.2315286670345813	not_mentioned		not_mentioned	correct	ok	not_mentioned	released	unavailable
Opus 5.5	imcs21	calibration	10221248	symptom_118	10221248	0.020576	3.2315286670345813	not_mentioned		not_mentioned	correct	ok	not_mentioned	released	unavailable
Opus 5.5	imcs21	calibration	10221248	symptom_119	10221248	0.020576	3.2315286670345813	not_mentioned		not_mentioned	correct	ok	not_mentioned	released	unavailable
Opus 5.5	imcs21	calibration	10221248	symptom_120	10221248	0.020576	3.2315286670345813	not_mentioned		not_mentioned	correct	ok	not_mentioned	released	unavailable
Opus 5.5	imcs21	calibration	10221248	symptom_121	10221248	0.020576	3.2315286670345813	not_mentioned		not_mentioned	correct	ok	not_mentioned	released	unavailable
Opus 5.5	imcs21	calibration	10221248	symptom_122	10221248	0.020576	3.2315286670345813	not_mentioned		not_mentioned	correct	ok	not_mentioned	released	unavailable
Opus 5.5	imcs21	calibration	10221248	symptom_123	10221248	0.020576	3.2315286670345813	not_mentioned		not_mentioned	correct	ok	not_mentioned	released	unavailable
Opus 5.5	imcs21	calibration	10221248	symptom_124	10221248	0.020576	3.2315286670345813	not_mentioned		not_mentioned	correct	ok	not_mentioned	released	unavailable
Opus 5.5	imcs21	calibration	10221248	symptom_125	10221248	0.020576	3.2315286670345813	not_mentioned		not_mentioned	correct	ok	not_mentioned	released	unavailable
Opus 5.5	imcs21	calibration	10221248	symptom_126	10221248	0.020576	3.2315286670345813	not_mentioned		not_mentioned	correct	ok	not_mentioned	released	unavailable
Opus 5.5	imcs21	calibration	10221248	symptom_127	10221248	0.020576	3.2315286670345813	not_mentioned		not_mentioned	correct	ok	not_mentioned	released	unavailable
Opus 5.5	imcs21	calibration	10221248	symptom_128	10221248	0.020576	3.2315286670345813	not_mentioned		not_mentioned	correct	ok	not_mentioned	released	unavailable
Opus 5.5	imcs21	calibration	10221248	symptom_129	10221248	0.020576	3.2315286670345813	not_mentioned		not_mentioned	correct	ok	not_mentioned	released	unavailable
Opus 5.5	imcs21	calibration	10221248	symptom_130	10221248	0.020576	3.2315286670345813	not_mentioned		not_mentioned	correct	ok	not_mentioned	released	unavailable
Opus 5.5	imcs21	calibration	10221248	symptom_131	10221248	0.020576	3.2315286670345813	not_mentioned		not_mentioned	correct	ok	not_mentioned	released	unavailable
Opus 5.5	imcs21	calibration	10221248	symptom_132	10221248	0.020576	3.2315286670345813	not_mentioned		not_mentioned	correct	ok	not_mentioned	released	unavailable
Opus 5.5	imcs21	calibration	10221248	symptom_133	10221248	0.020576	3.2315286670345813	not_mentioned		not_mentioned	correct	ok	not_mentioned	released	unavailable
Opus 5.5	imcs21	calibration	10221248	symptom_134	10221248	0.020576	3.2315286670345813	not_mentioned		not_mentioned	correct	ok	not_mentioned	released	unavailable
Opus 5.5	imcs21	calibration	10221248	symptom_135	10221248	0.020576	3.2315286670345813	not_mentioned		not_mentioned	correct	ok	not_mentioned	released	unavailable
Opus 5.5	imcs21	calibration	10221248	symptom_136	10221248	0.020576	3.2315286670345813	not_mentioned		not_mentioned	correct	ok	not_mentioned	released	unavailable
Opus 5.5	imcs21	calibration	10221248	symptom_137	10221248	0.020576	3.2315286670345813	not_mentioned		not_mentioned	correct	ok	not_mentioned	released	unavailable
Opus 5.5	imcs21	calibration	10221248	symptom_138	10221248	0.020576	3.2315286670345813	not_mentioned		not_mentioned	correct	ok	not_mentioned	released	unavailable
Opus 5.5	imcs21	calibration	10221248	symptom_139	10221248	0.020576	3.2315286670345813	not_mentioned		not_mentioned	correct	ok	not_mentioned	released	unavailable
Opus 5.5	imcs21	calibration	10221248	symptom_140	10221248	0.020576	3.2315286670345813	not_mentioned		not_mentioned	correct	ok	not_mentioned	released	unavailable
Opus 5.5	imcs21	calibration	10221248	symptom_141	10221248	0.020576	3.2315286670345813	not_mentioned		not_mentioned	correct	ok	not_mentioned	released	unavailable
Opus 5.5	imcs21	calibration	10221248	symptom_142	10221248	0.020576	3.2315286670345813	not_mentioned		not_mentioned	correct	ok	not_mentioned	released	unavailable
Opus 5.5	imcs21	calibration	10221248	symptom_143	10221248	0.020576	3.2315286670345813	not_mentioned		not_mentioned	correct	ok	not_mentioned	released	unavailable
Opus 5.5	imcs21	calibration	10221248	symptom_144	10221248	0.020576	3.2315286670345813	not_mentioned		not_mentioned	correct	ok	not_mentioned	released	unavailable
Opus 5.5	imcs21	calibration	10221248	symptom_145	10221248	0.020576	3.2315286670345813	not_mentioned		not_mentioned	correct	ok	not_mentioned	released	unavailable
Opus 5.5	imcs21	calibration	10221248	symptom_146	10221248	0.020576	3.2315286670345813	not_mentioned		not_mentioned	correct	ok	not_mentioned	released	unavailable
Opus 5.5	imcs21	calibration	10221248	symptom_147	10221248	0.020576	3.2315286670345813	not_mentioned		not_mentioned	correct	ok	not_mentioned	released	unavailable
Opus 5.5	imcs21	calibration	10221248	symptom_148	10221248	0.020576	3.2315286670345813	not_mentioned		not_mentioned	correct	ok	not_mentioned	released	unavailable
Opus 5.5	imcs21	calibration	10221248	symptom_149	10221248	0.020576	3.2315286670345813	not_mentioned		not_mentioned	correct	ok	not_mentioned	released	unavailable
Opus 5.5	imcs21	calibration	10221248	symptom_150	10221248	0.020576	3.2315286670345813	not_mentioned		not_mentioned	correct	ok	not_mentioned	released	unavailable
Opus 5.5	imcs21	calibration	10221248	symptom_151	10221248	0.020576	3.2315286670345813	not_mentioned		not_mentioned	correct	ok	not_mentioned	released	unavailable
Opus 5.5	imcs21	calibration	10221248	symptom_152	10221248	0.020576	3.2315286670345813	not_mentioned		not_mentioned	correct	ok	not_mentioned	released	unavailable
Opus 5.5	imcs21	calibration	10221248	symptom_153	10221248	0.020576	3.2315286670345813	not_mentioned		not_mentioned	correct	ok	not_mentioned	released	unavailable
Opus 5.5	imcs21	calibration	10221248	symptom_154	10221248	0.020576	3.2315286670345813	not_mentioned		not_mentioned	correct	ok	not_mentioned	released	unavailable
Opus 5.5	imcs21	calibration	10221248	symptom_155	10221248	0.020576	3.2315286670345813	not_mentioned		not_mentioned	correct	ok	not_mentioned	released	unavailable
Opus 5.5	imcs21	calibration	10221248	symptom_156	10221248	0.020576	3.2315286670345813	not_mentioned		not_mentioned	correct	ok	not_mentioned	released	unavailable
Opus 5.5	imcs21	calibration	10221248	symptom_157	10221248	0.020576	3.2315286670345813	not_mentioned		not_mentioned	correct	ok	not_mentioned	released	unavailable
Opus 5.5	imcs21	calibration	10221248	symptom_158	10221248	0.020576	3.2315286670345813	not_mentioned		not_mentioned	correct	ok	not_mentioned	released	unavailable
Opus 5.5	imcs21	calibration	10221248	symptom_159	10221248	0.020576	3.2315286670345813	not_mentioned		not_mentioned	correct	ok	not_mentioned	released	unavailable
Opus 5.5	imcs21	calibration	10221248	symptom_160	10221248	0.020576	3.2315286670345813	not_mentioned		not_mentioned	correct	ok	not_mentioned	released	unavailable
Opus 5.5	imcs21	calibration	10221248	symptom_161	10221248	0.020576	3.2315286670345813	not_mentioned		not_mentioned	correct	ok	not_mentioned	released	unavailable
Opus 5.5	imcs21	calibration	10221248	symptom_162	10221248	0.020576	3.2315286670345813	not_mentioned		not_mentioned	correct	ok	not_mentioned	released	unavailable
Opus 5.5	imcs21	calibration	10221248	symptom_163	10221248	0.020576	3.2315286670345813	not_mentioned		not_mentioned	correct	ok	not_mentioned	released	unavailable
Opus 5.5	imcs21	calibration	10221248	symptom_164	10221248	0.020576	3.2315286670345813	not_mentioned		not_mentioned	correct	ok	not_mentioned	released	unavailable
Opus 5.5	imcs21	calibration	10221248	symptom_165	10221248	0.020576	3.2315286670345813	not_mentioned		not_mentioned	correct	ok	not_mentioned	released	unavailable
Opus 5.5	imcs21	calibration	10221248	symptom_166	10221248	0.020576	3.2315286670345813	not_mentioned		not_mentioned	correct	ok	not_mentioned	released	unavailable
Opus 5.5	imcs21	calibration	10221248	symptom_167	10221248	0.020576	3.2315286670345813	not_mentioned		not_mentioned	correct	ok	not_mentioned	released	unavailable
Opus 5.5	imcs21	calibration	10221248	symptom_168	10221248	0.020576	3.2315286670345813	not_mentioned		not_mentioned	correct	ok	not_mentioned	released	unavailable
Opus 5.5	imcs21	calibration	10221248	symptom_169	10221248	0.020576	3.2315286670345813	not_mentioned		not_mentioned	correct	ok	not_mentioned	released	unavailable
Opus 5.5	imcs21	calibration	10221248	symptom_170	10221248	0.020576	3.2315286670345813	not_mentioned		not_mentioned	correct	ok	not_mentioned	released	unavailable
Opus 5.5	imcs21	calibration	10221248	symptom_171	10221248	0.020576	3.2315286670345813	not_mentioned		not_mentioned	correct	ok	not_mentioned	released	unavailable
Opus 5.5	imcs21	calibration	10221248	symptom_172	10221248	0.020576	3.2315286670345813	not_mentioned		not_mentioned	correct	ok	not_mentioned	released	unavailable
Opus 5.5	imcs21	calibration	10221248	symptom_173	10221248	0.020576	3.2315286670345813	not_mentioned		not_mentioned	correct	ok	not_mentioned	released	unavailable
Opus 5.5	imcs21	calibration	10221248	symptom_174	10221248	0.020576	3.2315286670345813	not_mentioned		not_mentioned	correct	ok	not_mentioned	released	unavailable
Opus 5.5	imcs21	calibration	10221248	symptom_175	10221248	0.020576	3.2315286670345813	not_mentioned		not_mentioned	correct	ok	not_mentioned	released	unavailable
Opus 5.5	imcs21	calibration	10221248	symptom_176	10221248	0.020576	3.2315286670345813	not_mentioned		not_mentioned	correct	ok	not_mentioned	released	unavailable
Opus 5.5	imcs21	calibration	10221248	symptom_177	10221248	0.020576	3.2315286670345813	not_mentioned		not_mentioned	correct	ok	not_mentioned	released	unavailable
Opus 5.5	imcs21	calibration	10221248	symptom_178	10221248	0.020576	3.2315286670345813	not_mentioned		not_mentioned	correct	ok	not_mentioned	released	unavailable
Opus 5.5	imcs21	calibration	10221248	symptom_179	10221248	0.020576	3.2315286670345813	not_mentioned		not_mentioned	correct	ok	not_mentioned	released	unavailable
Opus 5.5	imcs21	calibration	10221248	symptom_180	10221248	0.020576	3.2315286670345813	not_mentioned		not_mentioned	correct	ok	not_mentioned	released	unavailable
Opus 5.5	imcs21	calibration	10221248	symptom_181	10221248	0.020576	3.2315286670345813	not_mentioned		not_mentioned	correct	ok	not_mentioned	released	unavailable
Opus 5.5	imcs21	calibration	10221248	symptom_182	10221248	0.020576	3.2315286670345813	not_mentioned		not_mentioned	correct	ok	not_mentioned	released	unavailable
Opus 5.5	imcs21	calibration	10221248	symptom_183	10221248	0.020576	3.2315286670345813	not_mentioned		not_mentioned	correct	ok	not_mentioned	released	unavailable
Opus 5.5	imcs21	calibration	10221248	symptom_184	10221248	0.020576	3.2315286670345813	not_mentioned		not_mentioned	correct	ok	not_mentioned	released	unavailable
Opus 5.5	imcs21	calibration	10221248	symptom_185	10221248	0.020576	3.2315286670345813	not_mentioned		not_mentioned	correct	ok	not_mentioned	released	unavailable
Opus 5.5	imcs21	calibration	10221248	symptom_186	10221248	0.020576	3.2315286670345813	not_mentioned		not_mentioned	correct	ok	not_mentioned	released	unavailable
Opus 5.5	imcs21	calibration	10221248	symptom_187	10221248	0.020576	3.2315286670345813	not_mentioned		not_mentioned	correct	ok	not_mentioned	released	unavailable
Opus 5.5	imcs21	calibration	10221248	symptom_188	10221248	0.020576	3.2315286670345813	not_mentioned		not_mentioned	correct	ok	not_mentioned	released	unavailable
Opus 5.5	imcs21	calibration	10221248	symptom_189	10221248	0.020576	3.2315286670345813	not_mentioned		not_mentioned	correct	ok	not_mentioned	released	unavailable
Opus 5.5	imcs21	calibration	10221248	symptom_190	10221248	0.020576	3.2315286670345813	not_mentioned		not_mentioned	correct	ok	not_mentioned	released	unavailable
Opus 5.5	imcs21	calibration	10221248	symptom_191	10221248	0.020576	3.2315286670345813	not_mentioned		not_mentioned	correct	ok	not_mentioned	released	unavailable
Opus 5.5	imcs21	calibration	10221248	symptom_192	10221248	0.020576	3.2315286670345813	not_mentioned		not_mentioned	correct	ok	not_mentioned	released	unavailable
Opus 5.5	imcs21	calibration	10221248	symptom_193	10221248	0.020576	3.2315286670345813	not_mentioned		not_mentioned	correct	ok	not_mentioned	released	unavailable
Opus 5.5	imcs21	calibration	10221248	symptom_194	10221248	0.020576	3.2315286670345813	not_mentioned		not_mentioned	correct	ok	not_mentioned	released	unavailable
Opus 5.5	imcs21	calibration	10221248	symptom_195	10221248	0.020576	3.2315286670345813	not_mentioned		not_mentioned	correct	ok	not_mentioned	released	unavailable
Opus 5.5	imcs21	calibration	10221248	symptom_196	10221248	0.020576	3.2315286670345813	not_mentioned		not_mentioned	correct	ok	not_mentioned	released	unavailable
Opus 5.5	imcs21	calibration	10221248	symptom_197	10221248	0.020576	3.2315286670345813	not_mentioned		not_mentioned	correct	ok	not_mentioned	released	unavailable
Opus 5.5	imcs21	calibration	10221248	symptom_198	10221248	0.020576	3.2315286670345813	not_mentioned		not_mentioned	correct	ok	not_mentioned	released	unavailable
Opus 5.5	imcs21	calibration	10221248	symptom_199	10221248	0.020576	3.2315286670345813	not_mentioned		not_mentioned	correct	ok	not_mentioned	released	unavailable
Opus 5.5	imcs21	calibration	10221248	symptom_200	10221248	0.020576	3.2315286670345813	not_mentioned		not_mentioned	correct	ok	not_mentioned	released	unavailable
Opus 5.5	imcs21	calibration	10221248	symptom_201	10221248	0.020576	3.2315286670345813	not_mentioned		not_mentioned	correct	ok	not_mentioned	released	unavailable
Opus 5.5	imcs21	calibration	10221248	symptom_202	10221248	0.020576	3.2315286670345813	not_mentioned		not_mentioned	correct	ok	not_mentioned	released	unavailable
Opus 5.5	imcs21	calibration	10221248	symptom_203	10221248	0.020576	3.2315286670345813	not_mentioned		not_mentioned	correct	ok	not_mentioned	released	unavailable
Opus 5.5	imcs21	calibration	10221248	symptom_204	10221248	0.020576	3.2315286670345813	not_mentioned		not_mentioned	correct	ok	not_mentioned	released	unavailable
Opus 5.5	imcs21	calibration	10221248	symptom_205	10221248	0.020576	3.2315286670345813	not_mentioned		not_mentioned	correct	ok	not_mentioned	released	unavailable
Opus 5.5	imcs21	calibration	10221248	symptom_206	10221248	0.020576	3.2315286670345813	not_mentioned		not_mentioned	correct	ok	not_mentioned	released	unavailable
Opus 5.5	imcs21	calibration	10221248	symptom_207	10221248	0.020576	3.2315286670345813	not_mentioned		not_mentioned	correct	ok	not_mentioned	released	unavailable
Opus 5.5	imcs21	calibration	10221248	symptom_208	10221248	0.020576	3.2315286670345813	not_mentioned		not_mentioned	correct	ok	not_mentioned	released	unavailable
Opus 5.5	imcs21	calibration	10221248	symptom_209	10221248	0.020576	3.2315286670345813	not_mentioned		not_mentioned	correct	ok	not_mentioned	released	unavailable
Opus 5.5	imcs21	calibration	10221248	symptom_210	10221248	0.020576	3.2315286670345813	not_mentioned		not_mentioned	correct	ok	not_mentioned	released	unavailable
Opus 5.5	imcs21	calibration	10221248	symptom_211	10221248	0.020576	3.2315286670345813	not_mentioned		not_mentioned	correct	ok	not_mentioned	released	unavailable
Opus 5.5	imcs21	calibration	10221248	symptom_212	10221248	0.020576	3.2315286670345813	not_mentioned		not_mentioned	correct	ok	not_mentioned	released	unavailable
Opus 5.5	imcs21	calibration	10221248	symptom_213	10221248	0.020576	3.2315286670345813	not_mentioned		not_mentioned	correct	ok	not_mentioned	released	unavailable
Opus 5.5	imcs21	calibration	10221248	symptom_214	10221248	0.020576	3.2315286670345813	not_mentioned		not_mentioned	correct	ok	not_mentioned	released	unavailable
Opus 5.5	imcs21	calibration	10221248	symptom_215	10221248	0.020576	3.2315286670345813	not_mentioned		not_mentioned	correct	ok	not_mentioned	released	unavailable
Opus 5.5	imcs21	calibration	10221248	symptom_216	10221248	0.020576	3.2315286670345813	not_mentioned		not_mentioned	correct	ok	not_mentioned	released	unavailable
Opus 5.5	imcs21	calibration	10221248	symptom_217	10221248	0.020576	3.2315286670345813	not_mentioned		not_mentioned	correct	ok	not_mentioned	released	unavailable
Opus 5.5	imcs21	calibration	10221248	symptom_218	10221248	0.020576	3.2315286670345813	not_mentioned		not_mentioned	correct	ok	not_mentioned	released	unavailable
Opus 5.5	imcs21	calibration	10221248	symptom_219	10221248	0.020576	3.2315286670345813	not_mentioned		not_mentioned	correct	ok	not_mentioned	released	unavailable
Opus 5.5	imcs21	calibration	10221248	symptom_220	10221248	0.020576	3.2315286670345813	not_mentioned		not_mentioned	correct	ok	not_mentioned	released	unavailable
Opus 5.5	imcs21	calibration	10221248	symptom_221	10221248	0.020576	3.2315286670345813	not_mentioned		not_mentioned	correct	ok	not_mentioned	released	unavailable
Opus 5.5	imcs21	calibration	10221248	symptom_222	10221248	0.020576	3.2315286670345813	not_mentioned		not_mentioned	correct	ok	not_mentioned	released	unavailable
Opus 5.5	imcs21	calibration	10221248	symptom_223	10221248	0.020576	3.2315286670345813	not_mentioned		not_mentioned	correct	ok	not_mentioned	released	unavailable
Opus 5.5	imcs21	calibration	10221248	symptom_224	10221248	0.020576	3.2315286670345813	not_mentioned		not_mentioned	correct	ok	not_mentioned	released	unavailable
Opus 5.5	imcs21	calibration	10221248	symptom_225	10221248	0.020576	3.2315286670345813	not_mentioned		not_mentioned	correct	ok	not_mentioned	released	unavailable
Opus 5.5	imcs21	calibration	10221248	symptom_226	10221248	0.020576	3.2315286670345813	not_mentioned		not_mentioned	correct	ok	not_mentioned	released	unavailable
Opus 5.5	imcs21	calibration	10221248	symptom_227	10221248	0.020576	3.2315286670345813	not_mentioned		not_mentioned	correct	ok	not_mentioned	released	unavailable
Opus 5.5	imcs21	calibration	10221248	symptom_228	10221248	0.020576	3.2315286670345813	not_mentioned		not_mentioned	correct	ok	not_mentioned	released	unavailable
Opus 5.5	imcs21	calibration	10221248	symptom_229	10221248	0.020576	3.2315286670345813	not_mentioned		not_mentioned	correct	ok	not_mentioned	released	unavailable
Opus 5.5	imcs21	calibration	10221248	symptom_230	10221248	0.020576	3.2315286670345813	not_mentioned		not_mentioned	correct	ok	not_mentioned	released	unavailable
Opus 5.5	imcs21	calibration	10221248	symptom_231	10221248	0.020576	3.2315286670345813	not_mentioned		not_mentioned	correct	ok	not_mentioned	released	unavailable
Opus 5.5	imcs21	calibration	10221248	symptom_232	10221248	0.020576	3.2315286670345813	not_mentioned		not_mentioned	correct	ok	not_mentioned	released	unavailable
Opus 5.5	imcs21	calibration	10221248	symptom_233	10221248	0.020576	3.2315286670345813	not_mentioned		not_mentioned	correct	ok	not_mentioned	released	unavailable
Opus 5.5	imcs21	calibration	10221248	symptom_234	10221248	0.020576	3.2315286670345813	not_mentioned		not_mentioned	correct	ok	not_mentioned	released	unavailable
Opus 5.5	imcs21	calibration	10221248	symptom_235	10221248	0.020576	3.2315286670345813	not_mentioned		not_mentioned	correct	ok	not_mentioned	released	unavailable
Opus 5.5	imcs21	calibration	10221248	symptom_236	10221248	0.020576	3.2315286670345813	not_mentioned		not_mentioned	correct	ok	not_mentioned	released	unavailable
Opus 5.5	imcs21	calibration	10221248	symptom_237	10221248	0.020576	3.2315286670345813	not_mentioned		not_mentioned	correct	ok	not_mentioned	released	unavailable
Opus 5.5	imcs21	calibration	10221248	symptom_238	10221248	0.020576	3.2315286670345813	not_mentioned		not_mentioned	correct	ok	not_mentioned	released	unavailable
Opus 5.5	imcs21	calibration	10221248	symptom_239	10221248	0.020576	3.2315286670345813	not_mentioned		not_mentioned	correct	ok	not_mentioned	released	unavailable
Opus 5.5	imcs21	calibration	10221248	symptom_240	10221248	0.020576	3.2315286670345813	not_mentioned		not_mentioned	correct	ok	not_mentioned	released	unavailable
Opus 5.5	imcs21	calibration	10221248	symptom_241	10221248	0.020576	3.2315286670345813	not_mentioned		not_mentioned	correct	ok	not_mentioned	released	unavailable
Opus 5.5	imcs21	calibration	10221248	symptom_242	10221248	0.020576	3.2315286670345813	not_mentioned		not_mentioned	correct	ok	not_mentioned	released	unavailable
Opus 5.5	imcs21	calibration	10221248	symptom_243	10221248	0.020576	3.2315286670345813	not_mentioned		not_mentioned	correct	ok	not_mentioned	released	unavailable
Opus 5.5	imcs21	calibration	10221248	symptom_244	10221248	0.020576	3.2315286670345813	not_mentioned		not_mentioned	correct	ok	not_mentioned	released	unavailable
Opus 5.5	imcs21	calibration	10221248	symptom_245	10221248	0.020576	3.2315286670345813	not_mentioned		not_mentioned	correct	ok	not_mentioned	released	unavailable
Opus 5.5	imcs21	calibration	10221248	symptom_246	10221248	0.020576	3.2315286670345813	not_mentioned		not_mentioned	correct	ok	not_mentioned	released	unavailable
Opus 5.5	imcs21	calibration	10221248	symptom_247	10221248	0.020576	3.2315286670345813	not_mentioned		not_mentioned	correct	ok	not_mentioned	released	unavailable
Opus 5.5	imcs21	calibration	10221248	symptom_248	10221248	0.020576	3.2315286670345813	not_mentioned		not_mentioned	correct	ok	not_mentioned	released	unavailable
Opus 5.5	imcs21	calibration	10221248	symptom_249	10221248	0.020576	3.2315286670345813	not_mentioned		not_mentioned	correct	ok	not_mentioned	released	unavailable
Opus 5.5	imcs21	calibration	10221248	symptom_250	10221248	0.020576	3.2315286670345813	not_mentioned		not_mentioned	correct	ok	not_mentioned	released	unavailable
Opus 5.5	imcs21	calibration	10221248	symptom_251	10221248	0.020576	3.2315286670345813	not_mentioned		not_mentioned	correct	ok	not_mentioned	released	unavailable
Opus 5.5	imcs21	calibration	10221248	symptom_252	10221248	0.020576	3.2315286670345813	not_mentioned		not_mentioned	correct	ok	not_mentioned	released	unavailable
Opus 5.5	imcs21	calibration	10221248	symptom_253	10221248	0.020576	3.2315286670345813	not_mentioned		not_mentioned	correct	ok	not_mentioned	released	unavailable
Opus 5.5	imcs21	calibration	10221248	symptom_254	10221248	0.020576	3.2315286670345813	not_mentioned		not_mentioned	correct	ok	not_mentioned	released	unavailable
Opus 5.5	imcs21	calibration	10221248	symptom_255	10221248	0.020576	3.2315286670345813	not_mentioned		not_mentioned	correct	ok	not_mentioned	released	unavailable
Opus 5.5	imcs21	calibration	10221248	symptom_256	10221248	0.020576	3.2315286670345813	not_mentioned		not_mentioned	correct	ok	not_mentioned	released	unavailable
Opus 5.5	imcs21	calibration	10221248	symptom_257	10221248	0.020576	3.2315286670345813	not_mentioned		not_mentioned	correct	ok	not_mentioned	released	unavailable
Opus 5.5	imcs21	calibration	10221248	symptom_258	10221248	0.020576	3.2315286670345813	not_mentioned		not_mentioned	correct	ok	not_mentioned	released	unavailable
Opus 5.5	imcs21	calibration	10221248	symptom_259	10221248	0.020576	3.2315286670345813	not_mentioned		not_mentioned	correct	ok	not_mentioned	released	unavailable
Opus 5.5	imcs21	calibration	10221248	symptom_260	10221248	0.020576	3.2315286670345813	not_mentioned		not_mentioned	correct	ok	not_mentioned	released	unavailable
Opus 5.5	imcs21	calibration	10221248	symptom_261	10221248	0.020576	3.2315286670345813	not_mentioned		not_mentioned	correct	ok	not_mentioned	released	unavailable
Opus 5.5	imcs21	calibration	10221248	symptom_262	10221248	0.020576	3.2315286670345813	not_mentioned		not_mentioned	correct	ok	not_mentioned	released	unavailable
Opus 5.5	imcs21	calibration	10221248	symptom_263	10221248	0.020576	3.2315286670345813	not_mentioned		not_mentioned	correct	ok	not_mentioned	released	unavailable
Opus 5.5	imcs21	calibration	10221248	symptom_264	10221248	0.020576	3.2315286670345813	not_mentioned		not_mentioned	correct	ok	not_mentioned	released	unavailable
Opus 5.5	imcs21	calibration	10221248	symptom_265	10221248	0.020576	3.2315286670345813	not_mentioned		not_mentioned	correct	ok	not_mentioned	released	unavailable
Opus 5.5	imcs21	calibration	10221248	symptom_266	10221248	0.020576	3.2315286670345813	not_mentioned		not_mentioned	correct	ok	not_mentioned	released	unavailable
Opus 5.5	imcs21	calibration	10221248	symptom_267	10221248	0.020576	3.2315286670345813	not_mentioned		not_mentioned	correct	ok	not_mentioned	released	unavailable
Opus 5.5	imcs21	calibration	10221248	symptom_268	10221248	0.020576	3.2315286670345813	not_mentioned		not_mentioned	correct	ok	not_mentioned	released	unavailable
Opus 5.5	imcs21	calibration	10221248	symptom_269	10221248	0.020576	3.2315286670345813	not_mentioned		not_mentioned	correct	ok	not_mentioned	released	unavailable
Opus 5.5	imcs21	calibration	10221248	symptom_270	10221248	0.020576	3.2315286670345813	not_mentioned		not_mentioned	correct	ok	not_mentioned	released	unavailable
Opus 5.5	imcs21	calibration	10221248	symptom_271	10221248	0.020576	3.2315286670345813	not_mentioned		not_mentioned	correct	ok	not_mentioned	released	unavailable
Opus 5.5	imcs21	calibration	10221248	symptom_272	10221248	0.020576	3.2315286670345813	not_mentioned		not_mentioned	correct	ok	not_mentioned	released	unavailable
Opus 5.5	imcs21	calibration	10221248	symptom_273	10221248	0.020576	3.2315286670345813	not_mentioned		not_mentioned	correct	ok	not_mentioned	released	unavailable
Opus 5.5	imcs21	calibration	10221248	symptom_274	10221248	0.020576	3.2315286670345813	not_mentioned		not_mentioned	correct	ok	not_mentioned	released	unavailable
Opus 5.5	imcs21	calibration	10221248	symptom_275	10221248	0.020576	3.2315286670345813	not_mentioned		not_mentioned	correct	ok	not_mentioned	released	unavailable
Opus 5.5	imcs21	calibration	10221248	symptom_276	10221248	0.020576	3.2315286670345813	not_mentioned		not_mentioned	correct	ok	not_mentioned	released	unavailable
Opus 5.5	imcs21	calibration	10221248	symptom_277	10221248	0.020576	3.2315286670345813	not_mentioned		not_mentioned	correct	ok	not_mentioned	released	unavailable
Opus 5.5	imcs21	calibration	10221248	symptom_278	10221248	0.020576	3.2315286670345813	not_mentioned		not_mentioned	correct	ok	not_mentioned	released	unavailable
Opus 5.5	imcs21	calibration	10221248	symptom_279	10221248	0.020576	3.2315286670345813	not_mentioned		not_mentioned	correct	ok	not_mentioned	released	unavailable
Opus 5.5	imcs21	calibration	10221248	symptom_280	10221248	0.020576	3.2315286670345813	not_mentioned		not_mentioned	correct	ok	not_mentioned	released	unavailable
Opus 5.5	imcs21	calibration	10221248	symptom_281	10221248	0.020576	3.2315286670345813	not_mentioned		not_mentioned	correct	ok	not_mentioned	released	unavailable
Opus 5.5	imcs21	calibration	10221248	symptom_282	10221248	0.020576	3.2315286670345813	not_mentioned		not_mentioned	correct	ok	not_mentioned	released	unavailable
Opus 5.5	imcs21	calibration	10221248	symptom_283	10221248	0.020576	3.2315286670345813	not_mentioned		not_mentioned	correct	ok	not_mentioned	released	unavailable
Opus 5.5	imcs21	calibration	10221248	symptom_284	10221248	0.020576	3.2315286670345813	not_mentioned		not_mentioned	correct	ok	not_mentioned	released	unavailable
Opus 5.5	imcs21	calibration	10221248	symptom_285	10221248	0.020576	3.2315286670345813	not_mentioned		not_mentioned	correct	ok	not_mentioned	released	unavailable
Opus 5.5	imcs21	calibration	10221248	symptom_286	10221248	0.020576	3.2315286670345813	not_mentioned		not_mentioned	correct	ok	not_mentioned	released	unavailable
Opus 5.5	imcs21	calibration	10221248	symptom_287	10221248	0.020576	3.2315286670345813	not_mentioned		not_mentioned	correct	ok	not_mentioned	released	unavailable
Opus 5.5	imcs21	calibration	10221248	symptom_288	10221248	0.020576	3.2315286670345813	not_mentioned		not_mentioned	correct	ok	not_mentioned	released	unavailable
Opus 5.5	imcs21	calibration	10221248	symptom_289	10221248	0.020576	3.2315286670345813	not_mentioned		not_mentioned	correct	ok	not_mentioned	released	unavailable
Opus 5.5	imcs21	calibration	10221248	symptom_290	10221248	0.020576	3.2315286670345813	not_mentioned		not_mentioned	correct	ok	not_mentioned	released	unavailable
Opus 5.5	imcs21	calibration	10221248	symptom_291	10221248	0.020576	3.2315286670345813	not_mentioned		not_mentioned	correct	ok	not_mentioned	released	unavailable
Opus 5.5	imcs21	calibration	10221248	symptom_292	10221248	0.020576	3.2315286670345813	not_mentioned		not_mentioned	correct	ok	not_mentioned	released	unavailable
Opus 5.5	imcs21	calibration	10221248	symptom_293	10221248	0.020576	3.2315286670345813	not_mentioned		not_mentioned	correct	ok	not_mentioned	released	unavailable
Opus 5.5	imcs21	calibration	10221248	symptom_294	10221248	0.020576	3.2315286670345813	not_mentioned		not_mentioned	correct	ok	not_mentioned	released	unavailable
Opus 5.5	imcs21	calibration	10221248	symptom_295	10221248	0.020576	3.2315286670345813	not_mentioned		not_mentioned	correct	ok	not_mentioned	released	unavailable
Opus 5.5	imcs21	calibration	10221248	symptom_296	10221248	0.020576	3.2315286670345813	not_mentioned		not_mentioned	correct	ok	not_mentioned	released	unavailable
Opus 5.5	imcs21	calibration	10221248	symptom_297	10221248	0.020576	3.2315286670345813	not_mentioned		not_mentioned	correct	ok	not_mentioned	released	unavailable
Opus 5.5	imcs21	calibration	10221248	symptom_298	10221248	0.020576	3.2315286670345813	not_mentioned		not_mentioned	correct	ok	not_mentioned	released	unavailable
Opus 5.5	imcs21	calibration	10221248	symptom_299	10221248	0.020576	3.2315286670345813	not_mentioned		not_mentioned	correct	ok	not_mentioned	released	unavailable
Opus 5.5	imcs21	calibration	10221248	symptom_300	10221248	0.020576	3.2315286670345813	not_mentioned		not_mentioned	correct	ok	not_mentioned	released	unavailable
Opus 5.5	imcs21	calibration	10221248	symptom_301	10221248	0.020576	3.2315286670345813	not_mentioned		not_mentioned	correct	ok	not_mentioned	released	unavailable
Opus 5.5	imcs21	calibration	10221248	symptom_302	10221248	0.020576	3.2315286670345813	not_mentioned		not_mentioned	correct	ok	not_mentioned	released	unavailable
Opus 5.5	imcs21	calibration	10221248	symptom_303	10221248	0.020576	3.2315286670345813	not_mentioned		not_mentioned	correct	ok	not_mentioned	released	unavailable
Opus 5.5	imcs21	calibration	10221248	symptom_304	10221248	0.020576	3.2315286670345813	not_mentioned		not_mentioned	correct	ok	not_mentioned	released	unavailable
Opus 5.5	imcs21	calibration	10221248	symptom_305	10221248	0.020576	3.2315286670345813	not_mentioned		not_mentioned	correct	ok	not_mentioned	released	unavailable
Opus 5.5	imcs21	calibration	10221248	symptom_306	10221248	0.020576	3.2315286670345813	not_mentioned		not_mentioned	correct	ok	not_mentioned	released	unavailable
Opus 5.5	imcs21	calibration	10221248	symptom_307	10221248	0.020576	3.2315286670345813	not_mentioned		not_mentioned	correct	ok	not_mentioned	released	unavailable
Opus 5.5	imcs21	calibration	10221248	symptom_308	10221248	0.020576	3.2315286670345813	not_mentioned		not_mentioned	correct	ok	not_mentioned	released	unavailable
Opus 5.5	imcs21	calibration	10221248	symptom_309	10221248	0.020576	3.2315286670345813	not_mentioned		not_mentioned	correct	ok	not_mentioned	released	unavailable
Opus 5.5	imcs21	calibration	10221248	symptom_310	10221248	0.020576	3.2315286670345813	not_mentioned		not_mentioned	correct	ok	not_mentioned	released	unavailable
Opus 5.5	imcs21	calibration	10221248	symptom_311	10221248	0.020576	3.2315286670345813	not_mentioned		not_mentioned	correct	ok	not_mentioned	released	unavailable
Opus 5.5	imcs21	calibration	10221248	symptom_312	10221248	0.020576	3.2315286670345813	not_mentioned		not_mentioned	correct	ok	not_mentioned	released	unavailable
Opus 5.5	imcs21	calibration	10221248	symptom_313	10221248	0.020576	3.2315286670345813	not_mentioned		not_mentioned	correct	ok	not_mentioned	released	unavailable
Opus 5.5	imcs21	calibration	10221248	symptom_314	10221248	0.020576	3.2315286670345813	not_mentioned		not_mentioned	correct	ok	not_mentioned	released	unavailable
Opus 5.5	imcs21	calibration	10221248	symptom_315	10221248	0.020576	3.2315286670345813	not_mentioned		not_mentioned	correct	ok	not_mentioned	released	unavailable
Opus 5.5	imcs21	calibration	10221248	symptom_316	10221248	0.020576	3.2315286670345813	not_mentioned		not_mentioned	correct	ok	not_mentioned	released	unavailable
Opus 5.5	imcs21	calibration	10221248	symptom_317	10221248	0.020576	3.2315286670345813	not_mentioned		not_mentioned	correct	ok	not_mentioned	released	unavailable
Opus 5.5	imcs21	calibration	10221248	symptom_318	10221248	0.020576	3.2315286670345813	not_mentioned		not_mentioned	correct	ok	not_mentioned	released	unavailable
Opus 5.5	imcs21	calibration	10221248	symptom_319	10221248	0.020576	3.2315286670345813	not_mentioned		not_mentioned	correct	ok	not_mentioned	released	unavailable
Opus 5.5	imcs21	calibration	10221248	symptom_320	10221248	0.020576	3.2315286670345813	not_mentioned		not_mentioned	correct	ok	not_mentioned	released	unavailable
Opus 5.5	imcs21	calibration	10221248	symptom_321	10221248	0.020576	3.2315286670345813	not_mentioned		not_mentioned	correct	ok	not_mentioned	released	unavailable
Opus 5.5	imcs21	calibration	10221248	symptom_322	10221248	0.020576	3.2315286670345813	not_mentioned		not_mentioned	correct	ok	not_mentioned	released	unavailable
Opus 5.5	imcs21	calibration	10221248	symptom_323	10221248	0.020576	3.2315286670345813	not_mentioned		not_mentioned	correct	ok	not_mentioned	released	unavailable
Opus 5.5	imcs21	calibration	10221248	symptom_324	10221248	0.020576	3.2315286670345813	not_mentioned		not_mentioned	correct	ok	not_mentioned	released	unavailable
Opus 5.5	imcs21	calibration	10221248	symptom_325	10221248	0.020576	3.2315286670345813	not_mentioned		not_mentioned	correct	ok	not_mentioned	released	unavailable
Opus 5.5	imcs21	calibration	10221248	symptom_326	10221248	0.020576	3.2315286670345813	not_mentioned		not_mentioned	correct	ok	not_mentioned	released	unavailable
Opus 5.5	imcs21	calibration	10221248	symptom_327	10221248	0.020576	3.2315286670345813	not_mentioned		not_mentioned	correct	ok	not_mentioned	released	unavailable
Opus 5.5	imcs21	calibration	10221248	symptom_328	10221248	0.020576	3.2315286670345813	not_mentioned		not_mentioned	correct	ok	not_mentioned	released	unavailable
Opus 5.5	imcs21	calibration	10221248	symptom_329	10221248	0.020576	3.2315286670345813	not_mentioned		not_mentioned	correct	ok	not_mentioned	released	unavailable
Opus 5.5	imcs21	calibration	10221248	symptom_330	10221248	0.020576	3.2315286670345813	not_mentioned		not_mentioned	correct	ok	not_mentioned	released	unavailable
Opus 5.5	imcs21	calibration	10222042	symptom_000	10222042	0.019652	3.661500500049442	negative	0.78	negative	correct	ok	negative	released	reported_percentage
Opus 5.5	imcs21	calibration	10222042	symptom_001	10222042	0.019652	3.661500500049442	positive	0.97	positive	correct	ok	positive	released	reported_percentage
Opus 5.5	imcs21	calibration	10222042	symptom_002	10222042	0.019652	3.661500500049442	not_mentioned		not_mentioned	correct	ok	not_mentioned	released	unavailable
Opus 5.5	imcs21	calibration	10222042	symptom_003	10222042	0.019652	3.661500500049442	negative	0.78	negative	correct	ok	negative	released	reported_percentage
Opus 5.5	imcs21	calibration	10222042	symptom_004	10222042	0.019652	3.661500500049442	negative	0.78	negative	correct	ok	negative	released	reported_percentage
Opus 5.5	imcs21	calibration	10222042	symptom_005	10222042	0.019652	3.661500500049442	not_mentioned		not_mentioned	correct	ok	not_mentioned	released	unavailable
Opus 5.5	imcs21	calibration	10222042	symptom_006	10222042	0.019652	3.661500500049442	not_mentioned		not_mentioned	correct	ok	not_mentioned	released	unavailable
Opus 5.5	imcs21	calibration	10222042	symptom_007	10222042	0.019652	3.661500500049442	not_mentioned		uncertain	incorrect	ok	uncertain	released	unavailable
Opus 5.5	imcs21	calibration	10222042	symptom_008	10222042	0.019652	3.661500500049442	not_mentioned		not_mentioned	correct	ok	not_mentioned	released	unavailable
Opus 5.5	imcs21	calibration	10222042	symptom_009	10222042	0.019652	3.661500500049442	positive	0.88	uncertain	incorrect	ok	uncertain	released	reported_percentage
Opus 5.5	imcs21	calibration	10222042	symptom_010	10222042	0.019652	3.661500500049442	not_mentioned		not_mentioned	correct	ok	not_mentioned	released	unavailable
Opus 5.5	imcs21	calibration	10222042	symptom_011	10222042	0.019652	3.661500500049442	not_mentioned		not_mentioned	correct	ok	not_mentioned	released	unavailable
Opus 5.5	imcs21	calibration	10222042	symptom_012	10222042	0.019652	3.661500500049442	not_mentioned		not_mentioned	correct	ok	not_mentioned	released	unavailable
Opus 5.5	imcs21	calibration	10222042	symptom_013	10222042	0.019652	3.661500500049442	not_mentioned		not_mentioned	correct	ok	not_mentioned	released	unavailable
Opus 5.5	imcs21	calibration	10222042	symptom_014	10222042	0.019652	3.661500500049442	uncertain	0.72	not_mentioned	incorrect	ok	not_mentioned	released	reported_percentage
Opus 5.5	imcs21	calibration	10222042	symptom_015	10222042	0.019652	3.661500500049442	not_mentioned		not_mentioned	correct	ok	not_mentioned	released	unavailable
Opus 5.5	imcs21	calibration	10222042	symptom_016	10222042	0.019652	3.661500500049442	not_mentioned		not_mentioned	correct	ok	not_mentioned	released	unavailable
Opus 5.5	imcs21	calibration	10222042	symptom_017	10222042	0.019652	3.661500500049442	not_mentioned		not_mentioned	correct	ok	not_mentioned	released	unavailable
Opus 5.5	imcs21	calibration	10222042	symptom_018	10222042	0.019652	3.661500500049442	not_mentioned		not_mentioned	correct	ok	not_mentioned	released	unavailable
Opus 5.5	imcs21	calibration	10222042	symptom_019	10222042	0.019652	3.661500500049442	not_mentioned		not_mentioned	correct	ok	not_mentioned	released	unavailable
Opus 5.5	imcs21	calibration	10222042	symptom_020	10222042	0.019652	3.661500500049442	not_mentioned		not_mentioned	correct	ok	not_mentioned	released	unavailable
Opus 5.5	imcs21	calibration	10222042	symptom_021	10222042	0.019652	3.661500500049442	not_mentioned		not_mentioned	correct	ok	not_mentioned	released	unavailable
Opus 5.5	imcs21	calibration	10222042	symptom_022	10222042	0.019652	3.661500500049442	not_mentioned		not_mentioned	correct	ok	not_mentioned	released	unavailable
Opus 5.5	imcs21	calibration	10222042	symptom_023	10222042	0.019652	3.661500500049442	not_mentioned		not_mentioned	correct	ok	not_mentioned	released	unavailable
Opus 5.5	imcs21	calibration	10222042	symptom_024	10222042	0.019652	3.661500500049442	not_mentioned		not_mentioned	correct	ok	not_mentioned	released	unavailable
Opus 5.5	imcs21	calibration	10222042	symptom_025	10222042	0.019652	3.661500500049442	not_mentioned		not_mentioned	correct	ok	not_mentioned	released	unavailable
Opus 5.5	imcs21	calibration	10222042	symptom_026	10222042	0.019652	3.661500500049442	not_mentioned		not_mentioned	correct	ok	not_mentioned	released	unavailable
Opus 5.5	imcs21	calibration	10222042	symptom_027	10222042	0.019652	3.661500500049442	not_mentioned		not_mentioned	correct	ok	not_mentioned	released	unavailable
Opus 5.5	imcs21	calibration	10222042	symptom_028	10222042	0.019652	3.661500500049442	not_mentioned		not_mentioned	correct	ok	not_mentioned	released	unavailable
Opus 5.5	imcs21	calibration	10222042	symptom_029	10222042	0.019652	3.661500500049442	not_mentioned		not_mentioned	correct	ok	not_mentioned	released	unavailable
Opus 5.5	imcs21	calibration	10222042	symptom_030	10222042	0.019652	3.661500500049442	negative	0.85	not_mentioned	incorrect	ok	not_mentioned	released	reported_percentage
Opus 5.5	imcs21	calibration	10222042	symptom_031	10222042	0.019652	3.661500500049442	not_mentioned		not_mentioned	correct	ok	not_mentioned	released	unavailable
Opus 5.5	imcs21	calibration	10222042	symptom_032	10222042	0.019652	3.661500500049442	not_mentioned		not_mentioned	correct	ok	not_mentioned	released	unavailable
Opus 5.5	imcs21	calibration	10222042	symptom_033	10222042	0.019652	3.661500500049442	not_mentioned		not_mentioned	correct	ok	not_mentioned	released	unavailable
Opus 5.5	imcs21	calibration	10222042	symptom_034	10222042	0.019652	3.661500500049442	not_mentioned		not_mentioned	correct	ok	not_mentioned	released	unavailable
Opus 5.5	imcs21	calibration	10222042	symptom_035	10222042	0.019652	3.661500500049442	not_mentioned		not_mentioned	correct	ok	not_mentioned	released	unavailable
Opus 5.5	imcs21	calibration	10222042	symptom_036	10222042	0.019652	3.661500500049442	not_mentioned		not_mentioned	correct	ok	not_mentioned	released	unavailable
Opus 5.5	imcs21	calibration	10222042	symptom_037	10222042	0.019652	3.661500500049442	not_mentioned		not_mentioned	correct	ok	not_mentioned	released	unavailable
Opus 5.5	imcs21	calibration	10222042	symptom_038	10222042	0.019652	3.661500500049442	not_mentioned		not_mentioned	correct	ok	not_mentioned	released	unavailable
Opus 5.5	imcs21	calibration	10222042	symptom_039	10222042	0.019652	3.661500500049442	not_mentioned		not_mentioned	correct	ok	not_mentioned	released	unavailable
Opus 5.5	imcs21	calibration	10222042	symptom_040	10222042	0.019652	3.661500500049442	not_mentioned		not_mentioned	correct	ok	not_mentioned	released	unavailable
Opus 5.5	imcs21	calibration	10222042	symptom_041	10222042	0.019652	3.661500500049442	not_mentioned		not_mentioned	correct	ok	not_mentioned	released	unavailable
Opus 5.5	imcs21	calibration	10222042	symptom_042	10222042	0.019652	3.661500500049442	not_mentioned		not_mentioned	correct	ok	not_mentioned	released	unavailable
Opus 5.5	imcs21	calibration	10222042	symptom_043	10222042	0.019652	3.661500500049442	not_mentioned		not_mentioned	correct	ok	not_mentioned	released	unavailable
Opus 5.5	imcs21	calibration	10222042	symptom_044	10222042	0.019652	3.661500500049442	not_mentioned		not_mentioned	correct	ok	not_mentioned	released	unavailable
Opus 5.5	imcs21	calibration	10222042	symptom_045	10222042	0.019652	3.661500500049442	not_mentioned		not_mentioned	correct	ok	not_mentioned	released	unavailable
Opus 5.5	imcs21	calibration	10222042	symptom_046	10222042	0.019652	3.661500500049442	not_mentioned		not_mentioned	correct	ok	not_mentioned	released	unavailable
Opus 5.5	imcs21	calibration	10222042	symptom_047	10222042	0.019652	3.661500500049442	not_mentioned		not_mentioned	correct	ok	not_mentioned	released	unavailable
Opus 5.5	imcs21	calibration	10222042	symptom_048	10222042	0.019652	3.661500500049442	not_mentioned		not_mentioned	correct	ok	not_mentioned	released	unavailable
Opus 5.5	imcs21	calibration	10222042	symptom_049	10222042	0.019652	3.661500500049442	not_mentioned		not_mentioned	correct	ok	not_mentioned	released	unavailable
Opus 5.5	imcs21	calibration	10222042	symptom_050	10222042	0.019652	3.661500500049442	not_mentioned		not_mentioned	correct	ok	not_mentioned	released	unavailable
Opus 5.5	imcs21	calibration	10222042	symptom_051	10222042	0.019652	3.661500500049442	not_mentioned		not_mentioned	correct	ok	not_mentioned	released	unavailable
Opus 5.5	imcs21	calibration	10222042	symptom_052	10222042	0.019652	3.661500500049442	not_mentioned		not_mentioned	correct	ok	not_mentioned	released	unavailable
Opus 5.5	imcs21	calibration	10222042	symptom_053	10222042	0.019652	3.661500500049442	not_mentioned		not_mentioned	correct	ok	not_mentioned	released	unavailable
Opus 5.5	imcs21	calibration	10222042	symptom_054	10222042	0.019652	3.661500500049442	not_mentioned		not_mentioned	correct	ok	not_mentioned	released	unavailable
Opus 5.5	imcs21	calibration	10222042	symptom_055	10222042	0.019652	3.661500500049442	not_mentioned		not_mentioned	correct	ok	not_mentioned	released	unavailable
Opus 5.5	imcs21	calibration	10222042	symptom_056	10222042	0.019652	3.661500500049442	not_mentioned		not_mentioned	correct	ok	not_mentioned	released	unavailable
Opus 5.5	imcs21	calibration	10222042	symptom_057	10222042	0.019652	3.661500500049442	not_mentioned		not_mentioned	correct	ok	not_mentioned	released	unavailable
Opus 5.5	imcs21	calibration	10222042	symptom_058	10222042	0.019652	3.661500500049442	not_mentioned		not_mentioned	correct	ok	not_mentioned	released	unavailable
Opus 5.5	imcs21	calibration	10222042	symptom_059	10222042	0.019652	3.661500500049442	not_mentioned		not_mentioned	correct	ok	not_mentioned	released	unavailable
Opus 5.5	imcs21	calibration	10222042	symptom_060	10222042	0.019652	3.661500500049442	not_mentioned		not_mentioned	correct	ok	not_mentioned	released	unavailable
Opus 5.5	imcs21	calibration	10222042	symptom_061	10222042	0.019652	3.661500500049442	not_mentioned		not_mentioned	correct	ok	not_mentioned	released	unavailable
Opus 5.5	imcs21	calibration	10222042	symptom_062	10222042	0.019652	3.661500500049442	not_mentioned		not_mentioned	correct	ok	not_mentioned	released	unavailable
Opus 5.5	imcs21	calibration	10222042	symptom_063	10222042	0.019652	3.661500500049442	not_mentioned		not_mentioned	correct	ok	not_mentioned	released	unavailable
Opus 5.5	imcs21	calibration	10222042	symptom_064	10222042	0.019652	3.661500500049442	not_mentioned		not_mentioned	correct	ok	not_mentioned	released	unavailable
Opus 5.5	imcs21	calibration	10222042	symptom_065	10222042	0.019652	3.661500500049442	not_mentioned		not_mentioned	correct	ok	not_mentioned	released	unavailable
Opus 5.5	imcs21	calibration	10222042	symptom_066	10222042	0.019652	3.661500500049442	not_mentioned		not_mentioned	correct	ok	not_mentioned	released	unavailable
Opus 5.5	imcs21	calibration	10222042	symptom_067	10222042	0.019652	3.661500500049442	not_mentioned		not_mentioned	correct	ok	not_mentioned	released	unavailable
Opus 5.5	imcs21	calibration	10222042	symptom_068	10222042	0.019652	3.661500500049442	not_mentioned		not_mentioned	correct	ok	not_mentioned	released	unavailable
Opus 5.5	imcs21	calibration	10222042	symptom_069	10222042	0.019652	3.661500500049442	not_mentioned		not_mentioned	correct	ok	not_mentioned	released	unavailable
Opus 5.5	imcs21	calibration	10222042	symptom_070	10222042	0.019652	3.661500500049442	not_mentioned		not_mentioned	correct	ok	not_mentioned	released	unavailable
Opus 5.5	imcs21	calibration	10222042	symptom_071	10222042	0.019652	3.661500500049442	not_mentioned		not_mentioned	correct	ok	not_mentioned	released	unavailable
Opus 5.5	imcs21	calibration	10222042	symptom_072	10222042	0.019652	3.661500500049442	not_mentioned		not_mentioned	correct	ok	not_mentioned	released	unavailable
Opus 5.5	imcs21	calibration	10222042	symptom_073	10222042	0.019652	3.661500500049442	not_mentioned		not_mentioned	correct	ok	not_mentioned	released	unavailable
Opus 5.5	imcs21	calibration	10222042	symptom_074	10222042	0.019652	3.661500500049442	not_mentioned		not_mentioned	correct	ok	not_mentioned	released	unavailable
Opus 5.5	imcs21	calibration	10222042	symptom_075	10222042	0.019652	3.661500500049442	not_mentioned		not_mentioned	correct	ok	not_mentioned	released	unavailable
Opus 5.5	imcs21	calibration	10222042	symptom_076	10222042	0.019652	3.661500500049442	not_mentioned		not_mentioned	correct	ok	not_mentioned	released	unavailable
Opus 5.5	imcs21	calibration	10222042	symptom_077	10222042	0.019652	3.661500500049442	not_mentioned		not_mentioned	correct	ok	not_mentioned	released	unavailable
Opus 5.5	imcs21	calibration	10222042	symptom_078	10222042	0.019652	3.661500500049442	not_mentioned		not_mentioned	correct	ok	not_mentioned	released	unavailable
Opus 5.5	imcs21	calibration	10222042	symptom_079	10222042	0.019652	3.661500500049442	not_mentioned		not_mentioned	correct	ok	not_mentioned	released	unavailable
Opus 5.5	imcs21	calibration	10222042	symptom_080	10222042	0.019652	3.661500500049442	not_mentioned		not_mentioned	correct	ok	not_mentioned	released	unavailable
Opus 5.5	imcs21	calibration	10222042	symptom_081	10222042	0.019652	3.661500500049442	not_mentioned		not_mentioned	correct	ok	not_mentioned	released	unavailable
Opus 5.5	imcs21	calibration	10222042	symptom_082	10222042	0.019652	3.661500500049442	not_mentioned		not_mentioned	correct	ok	not_mentioned	released	unavailable
Opus 5.5	imcs21	calibration	10222042	symptom_083	10222042	0.019652	3.661500500049442	not_mentioned		not_mentioned	correct	ok	not_mentioned	released	unavailable
Opus 5.5	imcs21	calibration	10222042	symptom_084	10222042	0.019652	3.661500500049442	not_mentioned		not_mentioned	correct	ok	not_mentioned	released	unavailable
Opus 5.5	imcs21	calibration	10222042	symptom_085	10222042	0.019652	3.661500500049442	not_mentioned		not_mentioned	correct	ok	not_mentioned	released	unavailable
Opus 5.5	imcs21	calibration	10222042	symptom_086	10222042	0.019652	3.661500500049442	not_mentioned		not_mentioned	correct	ok	not_mentioned	released	unavailable
Opus 5.5	imcs21	calibration	10222042	symptom_087	10222042	0.019652	3.661500500049442	not_mentioned		not_mentioned	correct	ok	not_mentioned	released	unavailable
Opus 5.5	imcs21	calibration	10222042	symptom_088	10222042	0.019652	3.661500500049442	not_mentioned		not_mentioned	correct	ok	not_mentioned	released	unavailable
Opus 5.5	imcs21	calibration	10222042	symptom_089	10222042	0.019652	3.661500500049442	not_mentioned		not_mentioned	correct	ok	not_mentioned	released	unavailable
Opus 5.5	imcs21	calibration	10222042	symptom_090	10222042	0.019652	3.661500500049442	not_mentioned		not_mentioned	correct	ok	not_mentioned	released	unavailable
Opus 5.5	imcs21	calibration	10222042	symptom_091	10222042	0.019652	3.661500500049442	not_mentioned		not_mentioned	correct	ok	not_mentioned	released	unavailable
Opus 5.5	imcs21	calibration	10222042	symptom_092	10222042	0.019652	3.661500500049442	not_mentioned		not_mentioned	correct	ok	not_mentioned	released	unavailable
Opus 5.5	imcs21	calibration	10222042	symptom_093	10222042	0.019652	3.661500500049442	not_mentioned		not_mentioned	correct	ok	not_mentioned	released	unavailable
Opus 5.5	imcs21	calibration	10222042	symptom_094	10222042	0.019652	3.661500500049442	not_mentioned		not_mentioned	correct	ok	not_mentioned	released	unavailable
Opus 5.5	imcs21	calibration	10222042	symptom_095	10222042	0.019652	3.661500500049442	not_mentioned		not_mentioned	correct	ok	not_mentioned	released	unavailable
Opus 5.5	imcs21	calibration	10222042	symptom_096	10222042	0.019652	3.661500500049442	not_mentioned		not_mentioned	correct	ok	not_mentioned	released	unavailable
Opus 5.5	imcs21	calibration	10222042	symptom_097	10222042	0.019652	3.661500500049442	not_mentioned		not_mentioned	correct	ok	not_mentioned	released	unavailable
Opus 5.5	imcs21	calibration	10222042	symptom_098	10222042	0.019652	3.661500500049442	not_mentioned		not_mentioned	correct	ok	not_mentioned	released	unavailable
Opus 5.5	imcs21	calibration	10222042	symptom_099	10222042	0.019652	3.661500500049442	not_mentioned		not_mentioned	correct	ok	not_mentioned	released	unavailable
Opus 5.5	imcs21	calibration	10222042	symptom_100	10222042	0.019652	3.661500500049442	not_mentioned		not_mentioned	correct	ok	not_mentioned	released	unavailable
Opus 5.5	imcs21	calibration	10222042	symptom_101	10222042	0.019652	3.661500500049442	not_mentioned		not_mentioned	correct	ok	not_mentioned	released	unavailable
Opus 5.5	imcs21	calibration	10222042	symptom_102	10222042	0.019652	3.661500500049442	not_mentioned		not_mentioned	correct	ok	not_mentioned	released	unavailable
Opus 5.5	imcs21	calibration	10222042	symptom_103	10222042	0.019652	3.661500500049442	not_mentioned		not_mentioned	correct	ok	not_mentioned	released	unavailable
Opus 5.5	imcs21	calibration	10222042	symptom_104	10222042	0.019652	3.661500500049442	not_mentioned		not_mentioned	correct	ok	not_mentioned	released	unavailable
Opus 5.5	imcs21	calibration	10222042	symptom_105	10222042	0.019652	3.661500500049442	not_mentioned		not_mentioned	correct	ok	not_mentioned	released	unavailable
Opus 5.5	imcs21	calibration	10222042	symptom_106	10222042	0.019652	3.661500500049442	not_mentioned		not_mentioned	correct	ok	not_mentioned	released	unavailable
Opus 5.5	imcs21	calibration	10222042	symptom_107	10222042	0.019652	3.661500500049442	not_mentioned		not_mentioned	correct	ok	not_mentioned	released	unavailable
Opus 5.5	imcs21	calibration	10222042	symptom_108	10222042	0.019652	3.661500500049442	not_mentioned		not_mentioned	correct	ok	not_mentioned	released	unavailable
Opus 5.5	imcs21	calibration	10222042	symptom_109	10222042	0.019652	3.661500500049442	not_mentioned		not_mentioned	correct	ok	not_mentioned	released	unavailable
Opus 5.5	imcs21	calibration	10222042	symptom_110	10222042	0.019652	3.661500500049442	not_mentioned		not_mentioned	correct	ok	not_mentioned	released	unavailable
Opus 5.5	imcs21	calibration	10222042	symptom_111	10222042	0.019652	3.661500500049442	not_mentioned		not_mentioned	correct	ok	not_mentioned	released	unavailable
Opus 5.5	imcs21	calibration	10222042	symptom_112	10222042	0.019652	3.661500500049442	not_mentioned		not_mentioned	correct	ok	not_mentioned	released	unavailable
Opus 5.5	imcs21	calibration	10222042	symptom_113	10222042	0.019652	3.661500500049442	not_mentioned		not_mentioned	correct	ok	not_mentioned	released	unavailable
Opus 5.5	imcs21	calibration	10222042	symptom_114	10222042	0.019652	3.661500500049442	not_mentioned		not_mentioned	correct	ok	not_mentioned	released	unavailable
Opus 5.5	imcs21	calibration	10222042	symptom_115	10222042	0.019652	3.661500500049442	not_mentioned		not_mentioned	correct	ok	not_mentioned	released	unavailable
Opus 5.5	imcs21	calibration	10222042	symptom_116	10222042	0.019652	3.661500500049442	not_mentioned		not_mentioned	correct	ok	not_mentioned	released	unavailable
Opus 5.5	imcs21	calibration	10222042	symptom_117	10222042	0.019652	3.661500500049442	not_mentioned		not_mentioned	correct	ok	not_mentioned	released	unavailable
Opus 5.5	imcs21	calibration	10222042	symptom_118	10222042	0.019652	3.661500500049442	not_mentioned		not_mentioned	correct	ok	not_mentioned	released	unavailable
Opus 5.5	imcs21	calibration	10222042	symptom_119	10222042	0.019652	3.661500500049442	not_mentioned		not_mentioned	correct	ok	not_mentioned	released	unavailable
Opus 5.5	imcs21	calibration	10222042	symptom_120	10222042	0.019652	3.661500500049442	not_mentioned		not_mentioned	correct	ok	not_mentioned	released	unavailable
Opus 5.5	imcs21	calibration	10222042	symptom_121	10222042	0.019652	3.661500500049442	not_mentioned		not_mentioned	correct	ok	not_mentioned	released	unavailable
Opus 5.5	imcs21	calibration	10222042	symptom_122	10222042	0.019652	3.661500500049442	not_mentioned		not_mentioned	correct	ok	not_mentioned	released	unavailable
Opus 5.5	imcs21	calibration	10222042	symptom_123	10222042	0.019652	3.661500500049442	not_mentioned		not_mentioned	correct	ok	not_mentioned	released	unavailable
Opus 5.5	imcs21	calibration	10222042	symptom_124	10222042	0.019652	3.661500500049442	not_mentioned		not_mentioned	correct	ok	not_mentioned	released	unavailable
Opus 5.5	imcs21	calibration	10222042	symptom_125	10222042	0.019652	3.661500500049442	not_mentioned		not_mentioned	correct	ok	not_mentioned	released	unavailable
Opus 5.5	imcs21	calibration	10222042	symptom_126	10222042	0.019652	3.661500500049442	not_mentioned		not_mentioned	correct	ok	not_mentioned	released	unavailable
Opus 5.5	imcs21	calibration	10222042	symptom_127	10222042	0.019652	3.661500500049442	not_mentioned		not_mentioned	correct	ok	not_mentioned	released	unavailable
Opus 5.5	imcs21	calibration	10222042	symptom_128	10222042	0.019652	3.661500500049442	not_mentioned		not_mentioned	correct	ok	not_mentioned	released	unavailable
Opus 5.5	imcs21	calibration	10222042	symptom_129	10222042	0.019652	3.661500500049442	not_mentioned		not_mentioned	correct	ok	not_mentioned	released	unavailable
Opus 5.5	imcs21	calibration	10222042	symptom_130	10222042	0.019652	3.661500500049442	not_mentioned		not_mentioned	correct	ok	not_mentioned	released	unavailable
Opus 5.5	imcs21	calibration	10222042	symptom_131	10222042	0.019652	3.661500500049442	not_mentioned		not_mentioned	correct	ok	not_mentioned	released	unavailable
Opus 5.5	imcs21	calibration	10222042	symptom_132	10222042	0.019652	3.661500500049442	not_mentioned		not_mentioned	correct	ok	not_mentioned	released	unavailable
Opus 5.5	imcs21	calibration	10222042	symptom_133	10222042	0.019652	3.661500500049442	not_mentioned		not_mentioned	correct	ok	not_mentioned	released	unavailable
Opus 5.5	imcs21	calibration	10222042	symptom_134	10222042	0.019652	3.661500500049442	not_mentioned		not_mentioned	correct	ok	not_mentioned	released	unavailable
Opus 5.5	imcs21	calibration	10222042	symptom_135	10222042	0.019652	3.661500500049442	not_mentioned		not_mentioned	correct	ok	not_mentioned	released	unavailable
Opus 5.5	imcs21	calibration	10222042	symptom_136	10222042	0.019652	3.661500500049442	not_mentioned		not_mentioned	correct	ok	not_mentioned	released	unavailable
Opus 5.5	imcs21	calibration	10222042	symptom_137	10222042	0.019652	3.661500500049442	not_mentioned		not_mentioned	correct	ok	not_mentioned	released	unavailable
Opus 5.5	imcs21	calibration	10222042	symptom_138	10222042	0.019652	3.661500500049442	not_mentioned		not_mentioned	correct	ok	not_mentioned	released	unavailable
Opus 5.5	imcs21	calibration	10222042	symptom_139	10222042	0.019652	3.661500500049442	not_mentioned		not_mentioned	correct	ok	not_mentioned	released	unavailable
Opus 5.5	imcs21	calibration	10222042	symptom_140	10222042	0.019652	3.661500500049442	not_mentioned		not_mentioned	correct	ok	not_mentioned	released	unavailable
Opus 5.5	imcs21	calibration	10222042	symptom_141	10222042	0.019652	3.661500500049442	not_mentioned		not_mentioned	correct	ok	not_mentioned	released	unavailable
Opus 5.5	imcs21	calibration	10222042	symptom_142	10222042	0.019652	3.661500500049442	not_mentioned		not_mentioned	correct	ok	not_mentioned	released	unavailable
Opus 5.5	imcs21	calibration	10222042	symptom_143	10222042	0.019652	3.661500500049442	not_mentioned		not_mentioned	correct	ok	not_mentioned	released	unavailable
Opus 5.5	imcs21	calibration	10222042	symptom_144	10222042	0.019652	3.661500500049442	not_mentioned		not_mentioned	correct	ok	not_mentioned	released	unavailable
Opus 5.5	imcs21	calibration	10222042	symptom_145	10222042	0.019652	3.661500500049442	not_mentioned		not_mentioned	correct	ok	not_mentioned	released	unavailable
Opus 5.5	imcs21	calibration	10222042	symptom_146	10222042	0.019652	3.661500500049442	not_mentioned		not_mentioned	correct	ok	not_mentioned	released	unavailable
Opus 5.5	imcs21	calibration	10222042	symptom_147	10222042	0.019652	3.661500500049442	not_mentioned		not_mentioned	correct	ok	not_mentioned	released	unavailable
Opus 5.5	imcs21	calibration	10222042	symptom_148	10222042	0.019652	3.661500500049442	not_mentioned		not_mentioned	correct	ok	not_mentioned	released	unavailable
Opus 5.5	imcs21	calibration	10222042	symptom_149	10222042	0.019652	3.661500500049442	not_mentioned		not_mentioned	correct	ok	not_mentioned	released	unavailable
Opus 5.5	imcs21	calibration	10222042	symptom_150	10222042	0.019652	3.661500500049442	not_mentioned		not_mentioned	correct	ok	not_mentioned	released	unavailable
Opus 5.5	imcs21	calibration	10222042	symptom_151	10222042	0.019652	3.661500500049442	not_mentioned		not_mentioned	correct	ok	not_mentioned	released	unavailable
Opus 5.5	imcs21	calibration	10222042	symptom_152	10222042	0.019652	3.661500500049442	not_mentioned		not_mentioned	correct	ok	not_mentioned	released	unavailable
Opus 5.5	imcs21	calibration	10222042	symptom_153	10222042	0.019652	3.661500500049442	not_mentioned		not_mentioned	correct	ok	not_mentioned	released	unavailable
Opus 5.5	imcs21	calibration	10222042	symptom_154	10222042	0.019652	3.661500500049442	not_mentioned		not_mentioned	correct	ok	not_mentioned	released	unavailable
Opus 5.5	imcs21	calibration	10222042	symptom_155	10222042	0.019652	3.661500500049442	not_mentioned		not_mentioned	correct	ok	not_mentioned	released	unavailable
Opus 5.5	imcs21	calibration	10222042	symptom_156	10222042	0.019652	3.661500500049442	not_mentioned		not_mentioned	correct	ok	not_mentioned	released	unavailable
Opus 5.5	imcs21	calibration	10222042	symptom_157	10222042	0.019652	3.661500500049442	not_mentioned		not_mentioned	correct	ok	not_mentioned	released	unavailable
Opus 5.5	imcs21	calibration	10222042	symptom_158	10222042	0.019652	3.661500500049442	not_mentioned		not_mentioned	correct	ok	not_mentioned	released	unavailable
Opus 5.5	imcs21	calibration	10222042	symptom_159	10222042	0.019652	3.661500500049442	not_mentioned		not_mentioned	correct	ok	not_mentioned	released	unavailable
Opus 5.5	imcs21	calibration	10222042	symptom_160	10222042	0.019652	3.661500500049442	not_mentioned		not_mentioned	correct	ok	not_mentioned	released	unavailable
Opus 5.5	imcs21	calibration	10222042	symptom_161	10222042	0.019652	3.661500500049442	not_mentioned		not_mentioned	correct	ok	not_mentioned	released	unavailable
Opus 5.5	imcs21	calibration	10222042	symptom_162	10222042	0.019652	3.661500500049442	not_mentioned		not_mentioned	correct	ok	not_mentioned	released	unavailable
Opus 5.5	imcs21	calibration	10222042	symptom_163	10222042	0.019652	3.661500500049442	not_mentioned		not_mentioned	correct	ok	not_mentioned	released	unavailable
Opus 5.5	imcs21	calibration	10222042	symptom_164	10222042	0.019652	3.661500500049442	not_mentioned		not_mentioned	correct	ok	not_mentioned	released	unavailable
Opus 5.5	imcs21	calibration	10222042	symptom_165	10222042	0.019652	3.661500500049442	not_mentioned		not_mentioned	correct	ok	not_mentioned	released	unavailable
Opus 5.5	imcs21	calibration	10222042	symptom_166	10222042	0.019652	3.661500500049442	not_mentioned		not_mentioned	correct	ok	not_mentioned	released	unavailable
Opus 5.5	imcs21	calibration	10222042	symptom_167	10222042	0.019652	3.661500500049442	not_mentioned		not_mentioned	correct	ok	not_mentioned	released	unavailable
Opus 5.5	imcs21	calibration	10222042	symptom_168	10222042	0.019652	3.661500500049442	not_mentioned		not_mentioned	correct	ok	not_mentioned	released	unavailable
Opus 5.5	imcs21	calibration	10222042	symptom_169	10222042	0.019652	3.661500500049442	not_mentioned		not_mentioned	correct	ok	not_mentioned	released	unavailable
Opus 5.5	imcs21	calibration	10222042	symptom_170	10222042	0.019652	3.661500500049442	not_mentioned		not_mentioned	correct	ok	not_mentioned	released	unavailable
Opus 5.5	imcs21	calibration	10222042	symptom_171	10222042	0.019652	3.661500500049442	not_mentioned		not_mentioned	correct	ok	not_mentioned	released	unavailable
Opus 5.5	imcs21	calibration	10222042	symptom_172	10222042	0.019652	3.661500500049442	not_mentioned		not_mentioned	correct	ok	not_mentioned	released	unavailable
Opus 5.5	imcs21	calibration	10222042	symptom_173	10222042	0.019652	3.661500500049442	not_mentioned		not_mentioned	correct	ok	not_mentioned	released	unavailable
Opus 5.5	imcs21	calibration	10222042	symptom_174	10222042	0.019652	3.661500500049442	not_mentioned		not_mentioned	correct	ok	not_mentioned	released	unavailable
Opus 5.5	imcs21	calibration	10222042	symptom_175	10222042	0.019652	3.661500500049442	not_mentioned		not_mentioned	correct	ok	not_mentioned	released	unavailable
Opus 5.5	imcs21	calibration	10222042	symptom_176	10222042	0.019652	3.661500500049442	not_mentioned		not_mentioned	correct	ok	not_mentioned	released	unavailable
Opus 5.5	imcs21	calibration	10222042	symptom_177	10222042	0.019652	3.661500500049442	not_mentioned		not_mentioned	correct	ok	not_mentioned	released	unavailable
Opus 5.5	imcs21	calibration	10222042	symptom_178	10222042	0.019652	3.661500500049442	not_mentioned		not_mentioned	correct	ok	not_mentioned	released	unavailable
Opus 5.5	imcs21	calibration	10222042	symptom_179	10222042	0.019652	3.661500500049442	not_mentioned		not_mentioned	correct	ok	not_mentioned	released	unavailable
Opus 5.5	imcs21	calibration	10222042	symptom_180	10222042	0.019652	3.661500500049442	not_mentioned		not_mentioned	correct	ok	not_mentioned	released	unavailable
Opus 5.5	imcs21	calibration	10222042	symptom_181	10222042	0.019652	3.661500500049442	not_mentioned		not_mentioned	correct	ok	not_mentioned	released	unavailable
Opus 5.5	imcs21	calibration	10222042	symptom_182	10222042	0.019652	3.661500500049442	not_mentioned		not_mentioned	correct	ok	not_mentioned	released	unavailable
Opus 5.5	imcs21	calibration	10222042	symptom_183	10222042	0.019652	3.661500500049442	not_mentioned		not_mentioned	correct	ok	not_mentioned	released	unavailable
Opus 5.5	imcs21	calibration	10222042	symptom_184	10222042	0.019652	3.661500500049442	not_mentioned		not_mentioned	correct	ok	not_mentioned	released	unavailable
Opus 5.5	imcs21	calibration	10222042	symptom_185	10222042	0.019652	3.661500500049442	not_mentioned		not_mentioned	correct	ok	not_mentioned	released	unavailable
Opus 5.5	imcs21	calibration	10222042	symptom_186	10222042	0.019652	3.661500500049442	not_mentioned		not_mentioned	correct	ok	not_mentioned	released	unavailable
Opus 5.5	imcs21	calibration	10222042	symptom_187	10222042	0.019652	3.661500500049442	not_mentioned		not_mentioned	correct	ok	not_mentioned	released	unavailable
Opus 5.5	imcs21	calibration	10222042	symptom_188	10222042	0.019652	3.661500500049442	not_mentioned		not_mentioned	correct	ok	not_mentioned	released	unavailable
Opus 5.5	imcs21	calibration	10222042	symptom_189	10222042	0.019652	3.661500500049442	not_mentioned		not_mentioned	correct	ok	not_mentioned	released	unavailable
Opus 5.5	imcs21	calibration	10222042	symptom_190	10222042	0.019652	3.661500500049442	not_mentioned		not_mentioned	correct	ok	not_mentioned	released	unavailable
Opus 5.5	imcs21	calibration	10222042	symptom_191	10222042	0.019652	3.661500500049442	not_mentioned		not_mentioned	correct	ok	not_mentioned	released	unavailable
Opus 5.5	imcs21	calibration	10222042	symptom_192	10222042	0.019652	3.661500500049442	not_mentioned		not_mentioned	correct	ok	not_mentioned	released	unavailable
Opus 5.5	imcs21	calibration	10222042	symptom_193	10222042	0.019652	3.661500500049442	not_mentioned		not_mentioned	correct	ok	not_mentioned	released	unavailable
Opus 5.5	imcs21	calibration	10222042	symptom_194	10222042	0.019652	3.661500500049442	not_mentioned		not_mentioned	correct	ok	not_mentioned	released	unavailable
Opus 5.5	imcs21	calibration	10222042	symptom_195	10222042	0.019652	3.661500500049442	not_mentioned		not_mentioned	correct	ok	not_mentioned	released	unavailable
Opus 5.5	imcs21	calibration	10222042	symptom_196	10222042	0.019652	3.661500500049442	not_mentioned		not_mentioned	correct	ok	not_mentioned	released	unavailable
Opus 5.5	imcs21	calibration	10222042	symptom_197	10222042	0.019652	3.661500500049442	not_mentioned		not_mentioned	correct	ok	not_mentioned	released	unavailable
Opus 5.5	imcs21	calibration	10222042	symptom_198	10222042	0.019652	3.661500500049442	not_mentioned		not_mentioned	correct	ok	not_mentioned	released	unavailable
Opus 5.5	imcs21	calibration	10222042	symptom_199	10222042	0.019652	3.661500500049442	not_mentioned		not_mentioned	correct	ok	not_mentioned	released	unavailable
Opus 5.5	imcs21	calibration	10222042	symptom_200	10222042	0.019652	3.661500500049442	not_mentioned		not_mentioned	correct	ok	not_mentioned	released	unavailable
Opus 5.5	imcs21	calibration	10222042	symptom_201	10222042	0.019652	3.661500500049442	not_mentioned		not_mentioned	correct	ok	not_mentioned	released	unavailable
Opus 5.5	imcs21	calibration	10222042	symptom_202	10222042	0.019652	3.661500500049442	not_mentioned		not_mentioned	correct	ok	not_mentioned	released	unavailable
Opus 5.5	imcs21	calibration	10222042	symptom_203	10222042	0.019652	3.661500500049442	not_mentioned		not_mentioned	correct	ok	not_mentioned	released	unavailable
Opus 5.5	imcs21	calibration	10222042	symptom_204	10222042	0.019652	3.661500500049442	not_mentioned		not_mentioned	correct	ok	not_mentioned	released	unavailable
Opus 5.5	imcs21	calibration	10222042	symptom_205	10222042	0.019652	3.661500500049442	not_mentioned		not_mentioned	correct	ok	not_mentioned	released	unavailable
Opus 5.5	imcs21	calibration	10222042	symptom_206	10222042	0.019652	3.661500500049442	not_mentioned		not_mentioned	correct	ok	not_mentioned	released	unavailable
Opus 5.5	imcs21	calibration	10222042	symptom_207	10222042	0.019652	3.661500500049442	not_mentioned		not_mentioned	correct	ok	not_mentioned	released	unavailable
Opus 5.5	imcs21	calibration	10222042	symptom_208	10222042	0.019652	3.661500500049442	not_mentioned		not_mentioned	correct	ok	not_mentioned	released	unavailable
Opus 5.5	imcs21	calibration	10222042	symptom_209	10222042	0.019652	3.661500500049442	not_mentioned		not_mentioned	correct	ok	not_mentioned	released	unavailable
Opus 5.5	imcs21	calibration	10222042	symptom_210	10222042	0.019652	3.661500500049442	not_mentioned		not_mentioned	correct	ok	not_mentioned	released	unavailable
Opus 5.5	imcs21	calibration	10222042	symptom_211	10222042	0.019652	3.661500500049442	not_mentioned		not_mentioned	correct	ok	not_mentioned	released	unavailable
Opus 5.5	imcs21	calibration	10222042	symptom_212	10222042	0.019652	3.661500500049442	not_mentioned		not_mentioned	correct	ok	not_mentioned	released	unavailable
Opus 5.5	imcs21	calibration	10222042	symptom_213	10222042	0.019652	3.661500500049442	not_mentioned		not_mentioned	correct	ok	not_mentioned	released	unavailable
Opus 5.5	imcs21	calibration	10222042	symptom_214	10222042	0.019652	3.661500500049442	not_mentioned		not_mentioned	correct	ok	not_mentioned	released	unavailable
Opus 5.5	imcs21	calibration	10222042	symptom_215	10222042	0.019652	3.661500500049442	not_mentioned		not_mentioned	correct	ok	not_mentioned	released	unavailable
Opus 5.5	imcs21	calibration	10222042	symptom_216	10222042	0.019652	3.661500500049442	not_mentioned		not_mentioned	correct	ok	not_mentioned	released	unavailable
Opus 5.5	imcs21	calibration	10222042	symptom_217	10222042	0.019652	3.661500500049442	not_mentioned		not_mentioned	correct	ok	not_mentioned	released	unavailable
Opus 5.5	imcs21	calibration	10222042	symptom_218	10222042	0.019652	3.661500500049442	not_mentioned		not_mentioned	correct	ok	not_mentioned	released	unavailable
Opus 5.5	imcs21	calibration	10222042	symptom_219	10222042	0.019652	3.661500500049442	not_mentioned		not_mentioned	correct	ok	not_mentioned	released	unavailable
Opus 5.5	imcs21	calibration	10222042	symptom_220	10222042	0.019652	3.661500500049442	not_mentioned		not_mentioned	correct	ok	not_mentioned	released	unavailable
Opus 5.5	imcs21	calibration	10222042	symptom_221	10222042	0.019652	3.661500500049442	not_mentioned		not_mentioned	correct	ok	not_mentioned	released	unavailable
Opus 5.5	imcs21	calibration	10222042	symptom_222	10222042	0.019652	3.661500500049442	not_mentioned		not_mentioned	correct	ok	not_mentioned	released	unavailable
Opus 5.5	imcs21	calibration	10222042	symptom_223	10222042	0.019652	3.661500500049442	not_mentioned		not_mentioned	correct	ok	not_mentioned	released	unavailable
Opus 5.5	imcs21	calibration	10222042	symptom_224	10222042	0.019652	3.661500500049442	not_mentioned		not_mentioned	correct	ok	not_mentioned	released	unavailable
Opus 5.5	imcs21	calibration	10222042	symptom_225	10222042	0.019652	3.661500500049442	not_mentioned		not_mentioned	correct	ok	not_mentioned	released	unavailable
Opus 5.5	imcs21	calibration	10222042	symptom_226	10222042	0.019652	3.661500500049442	not_mentioned		not_mentioned	correct	ok	not_mentioned	released	unavailable
Opus 5.5	imcs21	calibration	10222042	symptom_227	10222042	0.019652	3.661500500049442	not_mentioned		not_mentioned	correct	ok	not_mentioned	released	unavailable
Opus 5.5	imcs21	calibration	10222042	symptom_228	10222042	0.019652	3.661500500049442	not_mentioned		not_mentioned	correct	ok	not_mentioned	released	unavailable
Opus 5.5	imcs21	calibration	10222042	symptom_229	10222042	0.019652	3.661500500049442	not_mentioned		not_mentioned	correct	ok	not_mentioned	released	unavailable
Opus 5.5	imcs21	calibration	10222042	symptom_230	10222042	0.019652	3.661500500049442	not_mentioned		not_mentioned	correct	ok	not_mentioned	released	unavailable
Opus 5.5	imcs21	calibration	10222042	symptom_231	10222042	0.019652	3.661500500049442	not_mentioned		not_mentioned	correct	ok	not_mentioned	released	unavailable
Opus 5.5	imcs21	calibration	10222042	symptom_232	10222042	0.019652	3.661500500049442	not_mentioned		not_mentioned	correct	ok	not_mentioned	released	unavailable
Opus 5.5	imcs21	calibration	10222042	symptom_233	10222042	0.019652	3.661500500049442	not_mentioned		not_mentioned	correct	ok	not_mentioned	released	unavailable
Opus 5.5	imcs21	calibration	10222042	symptom_234	10222042	0.019652	3.661500500049442	not_mentioned		not_mentioned	correct	ok	not_mentioned	released	unavailable
Opus 5.5	imcs21	calibration	10222042	symptom_235	10222042	0.019652	3.661500500049442	not_mentioned		not_mentioned	correct	ok	not_mentioned	released	unavailable
Opus 5.5	imcs21	calibration	10222042	symptom_236	10222042	0.019652	3.661500500049442	not_mentioned		not_mentioned	correct	ok	not_mentioned	released	unavailable
Opus 5.5	imcs21	calibration	10222042	symptom_237	10222042	0.019652	3.661500500049442	not_mentioned		not_mentioned	correct	ok	not_mentioned	released	unavailable
Opus 5.5	imcs21	calibration	10222042	symptom_238	10222042	0.019652	3.661500500049442	not_mentioned		not_mentioned	correct	ok	not_mentioned	released	unavailable
Opus 5.5	imcs21	calibration	10222042	symptom_239	10222042	0.019652	3.661500500049442	not_mentioned		not_mentioned	correct	ok	not_mentioned	released	unavailable
Opus 5.5	imcs21	calibration	10222042	symptom_240	10222042	0.019652	3.661500500049442	not_mentioned		not_mentioned	correct	ok	not_mentioned	released	unavailable
Opus 5.5	imcs21	calibration	10222042	symptom_241	10222042	0.019652	3.661500500049442	not_mentioned		not_mentioned	correct	ok	not_mentioned	released	unavailable
Opus 5.5	imcs21	calibration	10222042	symptom_242	10222042	0.019652	3.661500500049442	not_mentioned		not_mentioned	correct	ok	not_mentioned	released	unavailable
Opus 5.5	imcs21	calibration	10222042	symptom_243	10222042	0.019652	3.661500500049442	not_mentioned		not_mentioned	correct	ok	not_mentioned	released	unavailable
Opus 5.5	imcs21	calibration	10222042	symptom_244	10222042	0.019652	3.661500500049442	not_mentioned		not_mentioned	correct	ok	not_mentioned	released	unavailable
Opus 5.5	imcs21	calibration	10222042	symptom_245	10222042	0.019652	3.661500500049442	not_mentioned		not_mentioned	correct	ok	not_mentioned	released	unavailable
Opus 5.5	imcs21	calibration	10222042	symptom_246	10222042	0.019652	3.661500500049442	not_mentioned		not_mentioned	correct	ok	not_mentioned	released	unavailable
Opus 5.5	imcs21	calibration	10222042	symptom_247	10222042	0.019652	3.661500500049442	not_mentioned		not_mentioned	correct	ok	not_mentioned	released	unavailable
Opus 5.5	imcs21	calibration	10222042	symptom_248	10222042	0.019652	3.661500500049442	not_mentioned		not_mentioned	correct	ok	not_mentioned	released	unavailable
Opus 5.5	imcs21	calibration	10222042	symptom_249	10222042	0.019652	3.661500500049442	not_mentioned		not_mentioned	correct	ok	not_mentioned	released	unavailable
Opus 5.5	imcs21	calibration	10222042	symptom_250	10222042	0.019652	3.661500500049442	not_mentioned		not_mentioned	correct	ok	not_mentioned	released	unavailable
Opus 5.5	imcs21	calibration	10222042	symptom_251	10222042	0.019652	3.661500500049442	not_mentioned		not_mentioned	correct	ok	not_mentioned	released	unavailable
Opus 5.5	imcs21	calibration	10222042	symptom_252	10222042	0.019652	3.661500500049442	not_mentioned		not_mentioned	correct	ok	not_mentioned	released	unavailable
Opus 5.5	imcs21	calibration	10222042	symptom_253	10222042	0.019652	3.661500500049442	not_mentioned		not_mentioned	correct	ok	not_mentioned	released	unavailable
Opus 5.5	imcs21	calibration	10222042	symptom_254	10222042	0.019652	3.661500500049442	not_mentioned		not_mentioned	correct	ok	not_mentioned	released	unavailable
Opus 5.5	imcs21	calibration	10222042	symptom_255	10222042	0.019652	3.661500500049442	not_mentioned		not_mentioned	correct	ok	not_mentioned	released	unavailable
Opus 5.5	imcs21	calibration	10222042	symptom_256	10222042	0.019652	3.661500500049442	not_mentioned		not_mentioned	correct	ok	not_mentioned	released	unavailable
Opus 5.5	imcs21	calibration	10222042	symptom_257	10222042	0.019652	3.661500500049442	not_mentioned		not_mentioned	correct	ok	not_mentioned	released	unavailable
Opus 5.5	imcs21	calibration	10222042	symptom_258	10222042	0.019652	3.661500500049442	not_mentioned		not_mentioned	correct	ok	not_mentioned	released	unavailable
Opus 5.5	imcs21	calibration	10222042	symptom_259	10222042	0.019652	3.661500500049442	not_mentioned		not_mentioned	correct	ok	not_mentioned	released	unavailable
Opus 5.5	imcs21	calibration	10222042	symptom_260	10222042	0.019652	3.661500500049442	not_mentioned		not_mentioned	correct	ok	not_mentioned	released	unavailable
Opus 5.5	imcs21	calibration	10222042	symptom_261	10222042	0.019652	3.661500500049442	not_mentioned		not_mentioned	correct	ok	not_mentioned	released	unavailable
Opus 5.5	imcs21	calibration	10222042	symptom_262	10222042	0.019652	3.661500500049442	not_mentioned		not_mentioned	correct	ok	not_mentioned	released	unavailable
Opus 5.5	imcs21	calibration	10222042	symptom_263	10222042	0.019652	3.661500500049442	not_mentioned		not_mentioned	correct	ok	not_mentioned	released	unavailable
Opus 5.5	imcs21	calibration	10222042	symptom_264	10222042	0.019652	3.661500500049442	not_mentioned		not_mentioned	correct	ok	not_mentioned	released	unavailable
Opus 5.5	imcs21	calibration	10222042	symptom_265	10222042	0.019652	3.661500500049442	not_mentioned		not_mentioned	correct	ok	not_mentioned	released	unavailable
Opus 5.5	imcs21	calibration	10222042	symptom_266	10222042	0.019652	3.661500500049442	not_mentioned		not_mentioned	correct	ok	not_mentioned	released	unavailable
Opus 5.5	imcs21	calibration	10222042	symptom_267	10222042	0.019652	3.661500500049442	not_mentioned		not_mentioned	correct	ok	not_mentioned	released	unavailable
Opus 5.5	imcs21	calibration	10222042	symptom_268	10222042	0.019652	3.661500500049442	not_mentioned		not_mentioned	correct	ok	not_mentioned	released	unavailable
Opus 5.5	imcs21	calibration	10222042	symptom_269	10222042	0.019652	3.661500500049442	not_mentioned		not_mentioned	correct	ok	not_mentioned	released	unavailable
Opus 5.5	imcs21	calibration	10222042	symptom_270	10222042	0.019652	3.661500500049442	not_mentioned		not_mentioned	correct	ok	not_mentioned	released	unavailable
Opus 5.5	imcs21	calibration	10222042	symptom_271	10222042	0.019652	3.661500500049442	not_mentioned		not_mentioned	correct	ok	not_mentioned	released	unavailable
Opus 5.5	imcs21	calibration	10222042	symptom_272	10222042	0.019652	3.661500500049442	not_mentioned		not_mentioned	correct	ok	not_mentioned	released	unavailable
Opus 5.5	imcs21	calibration	10222042	symptom_273	10222042	0.019652	3.661500500049442	not_mentioned		not_mentioned	correct	ok	not_mentioned	released	unavailable
Opus 5.5	imcs21	calibration	10222042	symptom_274	10222042	0.019652	3.661500500049442	not_mentioned		not_mentioned	correct	ok	not_mentioned	released	unavailable
Opus 5.5	imcs21	calibration	10222042	symptom_275	10222042	0.019652	3.661500500049442	not_mentioned		not_mentioned	correct	ok	not_mentioned	released	unavailable
Opus 5.5	imcs21	calibration	10222042	symptom_276	10222042	0.019652	3.661500500049442	not_mentioned		not_mentioned	correct	ok	not_mentioned	released	unavailable
Opus 5.5	imcs21	calibration	10222042	symptom_277	10222042	0.019652	3.661500500049442	not_mentioned		not_mentioned	correct	ok	not_mentioned	released	unavailable
Opus 5.5	imcs21	calibration	10222042	symptom_278	10222042	0.019652	3.661500500049442	not_mentioned		not_mentioned	correct	ok	not_mentioned	released	unavailable
Opus 5.5	imcs21	calibration	10222042	symptom_279	10222042	0.019652	3.661500500049442	not_mentioned		not_mentioned	correct	ok	not_mentioned	released	unavailable
Opus 5.5	imcs21	calibration	10222042	symptom_280	10222042	0.019652	3.661500500049442	not_mentioned		not_mentioned	correct	ok	not_mentioned	released	unavailable
Opus 5.5	imcs21	calibration	10222042	symptom_281	10222042	0.019652	3.661500500049442	not_mentioned		not_mentioned	correct	ok	not_mentioned	released	unavailable
Opus 5.5	imcs21	calibration	10222042	symptom_282	10222042	0.019652	3.661500500049442	not_mentioned		not_mentioned	correct	ok	not_mentioned	released	unavailable
Opus 5.5	imcs21	calibration	10222042	symptom_283	10222042	0.019652	3.661500500049442	not_mentioned		not_mentioned	correct	ok	not_mentioned	released	unavailable
Opus 5.5	imcs21	calibration	10222042	symptom_284	10222042	0.019652	3.661500500049442	not_mentioned		not_mentioned	correct	ok	not_mentioned	released	unavailable
Opus 5.5	imcs21	calibration	10222042	symptom_285	10222042	0.019652	3.661500500049442	not_mentioned		not_mentioned	correct	ok	not_mentioned	released	unavailable
Opus 5.5	imcs21	calibration	10222042	symptom_286	10222042	0.019652	3.661500500049442	not_mentioned		not_mentioned	correct	ok	not_mentioned	released	unavailable
Opus 5.5	imcs21	calibration	10222042	symptom_287	10222042	0.019652	3.661500500049442	not_mentioned		not_mentioned	correct	ok	not_mentioned	released	unavailable
Opus 5.5	imcs21	calibration	10222042	symptom_288	10222042	0.019652	3.661500500049442	not_mentioned		not_mentioned	correct	ok	not_mentioned	released	unavailable
Opus 5.5	imcs21	calibration	10222042	symptom_289	10222042	0.019652	3.661500500049442	not_mentioned		not_mentioned	correct	ok	not_mentioned	released	unavailable
Opus 5.5	imcs21	calibration	10222042	symptom_290	10222042	0.019652	3.661500500049442	not_mentioned		not_mentioned	correct	ok	not_mentioned	released	unavailable
Opus 5.5	imcs21	calibration	10222042	symptom_291	10222042	0.019652	3.661500500049442	not_mentioned		not_mentioned	correct	ok	not_mentioned	released	unavailable
Opus 5.5	imcs21	calibration	10222042	symptom_292	10222042	0.019652	3.661500500049442	not_mentioned		not_mentioned	correct	ok	not_mentioned	released	unavailable
Opus 5.5	imcs21	calibration	10222042	symptom_293	10222042	0.019652	3.661500500049442	not_mentioned		not_mentioned	correct	ok	not_mentioned	released	unavailable
Opus 5.5	imcs21	calibration	10222042	symptom_294	10222042	0.019652	3.661500500049442	not_mentioned		not_mentioned	correct	ok	not_mentioned	released	unavailable
Opus 5.5	imcs21	calibration	10222042	symptom_295	10222042	0.019652	3.661500500049442	not_mentioned		not_mentioned	correct	ok	not_mentioned	released	unavailable
Opus 5.5	imcs21	calibration	10222042	symptom_296	10222042	0.019652	3.661500500049442	not_mentioned		not_mentioned	correct	ok	not_mentioned	released	unavailable
Opus 5.5	imcs21	calibration	10222042	symptom_297	10222042	0.019652	3.661500500049442	not_mentioned		not_mentioned	correct	ok	not_mentioned	released	unavailable
Opus 5.5	imcs21	calibration	10222042	symptom_298	10222042	0.019652	3.661500500049442	not_mentioned		not_mentioned	correct	ok	not_mentioned	released	unavailable
Opus 5.5	imcs21	calibration	10222042	symptom_299	10222042	0.019652	3.661500500049442	not_mentioned		not_mentioned	correct	ok	not_mentioned	released	unavailable
Opus 5.5	imcs21	calibration	10222042	symptom_300	10222042	0.019652	3.661500500049442	not_mentioned		not_mentioned	correct	ok	not_mentioned	released	unavailable
Opus 5.5	imcs21	calibration	10222042	symptom_301	10222042	0.019652	3.661500500049442	not_mentioned		not_mentioned	correct	ok	not_mentioned	released	unavailable
Opus 5.5	imcs21	calibration	10222042	symptom_302	10222042	0.019652	3.661500500049442	not_mentioned		not_mentioned	correct	ok	not_mentioned	released	unavailable
Opus 5.5	imcs21	calibration	10222042	symptom_303	10222042	0.019652	3.661500500049442	not_mentioned		not_mentioned	correct	ok	not_mentioned	released	unavailable
Opus 5.5	imcs21	calibration	10222042	symptom_304	10222042	0.019652	3.661500500049442	not_mentioned		not_mentioned	correct	ok	not_mentioned	released	unavailable
Opus 5.5	imcs21	calibration	10222042	symptom_305	10222042	0.019652	3.661500500049442	not_mentioned		not_mentioned	correct	ok	not_mentioned	released	unavailable
Opus 5.5	imcs21	calibration	10222042	symptom_306	10222042	0.019652	3.661500500049442	not_mentioned		not_mentioned	correct	ok	not_mentioned	released	unavailable
Opus 5.5	imcs21	calibration	10222042	symptom_307	10222042	0.019652	3.661500500049442	not_mentioned		not_mentioned	correct	ok	not_mentioned	released	unavailable
Opus 5.5	imcs21	calibration	10222042	symptom_308	10222042	0.019652	3.661500500049442	not_mentioned		not_mentioned	correct	ok	not_mentioned	released	unavailable
Opus 5.5	imcs21	calibration	10222042	symptom_309	10222042	0.019652	3.661500500049442	not_mentioned		not_mentioned	correct	ok	not_mentioned	released	unavailable
Opus 5.5	imcs21	calibration	10222042	symptom_310	10222042	0.019652	3.661500500049442	not_mentioned		not_mentioned	correct	ok	not_mentioned	released	unavailable
Opus 5.5	imcs21	calibration	10222042	symptom_311	10222042	0.019652	3.661500500049442	not_mentioned		not_mentioned	correct	ok	not_mentioned	released	unavailable
Opus 5.5	imcs21	calibration	10222042	symptom_312	10222042	0.019652	3.661500500049442	not_mentioned		not_mentioned	correct	ok	not_mentioned	released	unavailable
Opus 5.5	imcs21	calibration	10222042	symptom_313	10222042	0.019652	3.661500500049442	not_mentioned		not_mentioned	correct	ok	not_mentioned	released	unavailable
Opus 5.5	imcs21	calibration	10222042	symptom_314	10222042	0.019652	3.661500500049442	not_mentioned		not_mentioned	correct	ok	not_mentioned	released	unavailable
Opus 5.5	imcs21	calibration	10222042	symptom_315	10222042	0.019652	3.661500500049442	not_mentioned		not_mentioned	correct	ok	not_mentioned	released	unavailable
Opus 5.5	imcs21	calibration	10222042	symptom_316	10222042	0.019652	3.661500500049442	not_mentioned		not_mentioned	correct	ok	not_mentioned	released	unavailable
Opus 5.5	imcs21	calibration	10222042	symptom_317	10222042	0.019652	3.661500500049442	not_mentioned		not_mentioned	correct	ok	not_mentioned	released	unavailable
Opus 5.5	imcs21	calibration	10222042	symptom_318	10222042	0.019652	3.661500500049442	not_mentioned		not_mentioned	correct	ok	not_mentioned	released	unavailable
Opus 5.5	imcs21	calibration	10222042	symptom_319	10222042	0.019652	3.661500500049442	not_mentioned		not_mentioned	correct	ok	not_mentioned	released	unavailable
Opus 5.5	imcs21	calibration	10222042	symptom_320	10222042	0.019652	3.661500500049442	not_mentioned		not_mentioned	correct	ok	not_mentioned	released	unavailable
Opus 5.5	imcs21	calibration	10222042	symptom_321	10222042	0.019652	3.661500500049442	not_mentioned		not_mentioned	correct	ok	not_mentioned	released	unavailable
Opus 5.5	imcs21	calibration	10222042	symptom_322	10222042	0.019652	3.661500500049442	not_mentioned		not_mentioned	correct	ok	not_mentioned	released	unavailable
Opus 5.5	imcs21	calibration	10222042	symptom_323	10222042	0.019652	3.661500500049442	not_mentioned		not_mentioned	correct	ok	not_mentioned	released	unavailable
Opus 5.5	imcs21	calibration	10222042	symptom_324	10222042	0.019652	3.661500500049442	not_mentioned		not_mentioned	correct	ok	not_mentioned	released	unavailable
Opus 5.5	imcs21	calibration	10222042	symptom_325	10222042	0.019652	3.661500500049442	not_mentioned		not_mentioned	correct	ok	not_mentioned	released	unavailable
Opus 5.5	imcs21	calibration	10222042	symptom_326	10222042	0.019652	3.661500500049442	not_mentioned		not_mentioned	correct	ok	not_mentioned	released	unavailable
Opus 5.5	imcs21	calibration	10222042	symptom_327	10222042	0.019652	3.661500500049442	not_mentioned		not_mentioned	correct	ok	not_mentioned	released	unavailable
Opus 5.5	imcs21	calibration	10222042	symptom_328	10222042	0.019652	3.661500500049442	not_mentioned		not_mentioned	correct	ok	not_mentioned	released	unavailable
Opus 5.5	imcs21	calibration	10222042	symptom_329	10222042	0.019652	3.661500500049442	not_mentioned		not_mentioned	correct	ok	not_mentioned	released	unavailable
Opus 5.5	imcs21	calibration	10222042	symptom_330	10222042	0.019652	3.661500500049442	not_mentioned		not_mentioned	correct	ok	not_mentioned	released	unavailable
Opus 5.5	imcs21	calibration	10222259	symptom_000	10222259	0.016924	2.35980874998495	not_mentioned		not_mentioned	correct	ok	not_mentioned	released	unavailable
Opus 5.5	imcs21	calibration	10222259	symptom_001	10222259	0.016924	2.35980874998495	not_mentioned		not_mentioned	correct	ok	not_mentioned	released	unavailable
Opus 5.5	imcs21	calibration	10222259	symptom_002	10222259	0.016924	2.35980874998495	positive	0.85	positive	correct	ok	positive	released	reported_percentage
Opus 5.5	imcs21	calibration	10222259	symptom_003	10222259	0.016924	2.35980874998495	positive	0.92	positive	correct	ok	positive	released	reported_percentage
Opus 5.5	imcs21	calibration	10222259	symptom_004	10222259	0.016924	2.35980874998495	not_mentioned		not_mentioned	correct	ok	not_mentioned	released	unavailable
Opus 5.5	imcs21	calibration	10222259	symptom_005	10222259	0.016924	2.35980874998495	not_mentioned		not_mentioned	correct	ok	not_mentioned	released	unavailable
Opus 5.5	imcs21	calibration	10222259	symptom_006	10222259	0.016924	2.35980874998495	not_mentioned		not_mentioned	correct	ok	not_mentioned	released	unavailable
Opus 5.5	imcs21	calibration	10222259	symptom_007	10222259	0.016924	2.35980874998495	not_mentioned		not_mentioned	correct	ok	not_mentioned	released	unavailable
Opus 5.5	imcs21	calibration	10222259	symptom_008	10222259	0.016924	2.35980874998495	not_mentioned		not_mentioned	correct	ok	not_mentioned	released	unavailable
Opus 5.5	imcs21	calibration	10222259	symptom_009	10222259	0.016924	2.35980874998495	not_mentioned		not_mentioned	correct	ok	not_mentioned	released	unavailable
Opus 5.5	imcs21	calibration	10222259	symptom_010	10222259	0.016924	2.35980874998495	not_mentioned		not_mentioned	correct	ok	not_mentioned	released	unavailable
Opus 5.5	imcs21	calibration	10222259	symptom_011	10222259	0.016924	2.35980874998495	not_mentioned		not_mentioned	correct	ok	not_mentioned	released	unavailable
Opus 5.5	imcs21	calibration	10222259	symptom_012	10222259	0.016924	2.35980874998495	not_mentioned		not_mentioned	correct	ok	not_mentioned	released	unavailable
Opus 5.5	imcs21	calibration	10222259	symptom_013	10222259	0.016924	2.35980874998495	positive	0.93	positive	correct	ok	positive	released	reported_percentage
Opus 5.5	imcs21	calibration	10222259	symptom_014	10222259	0.016924	2.35980874998495	not_mentioned		not_mentioned	correct	ok	not_mentioned	released	unavailable
Opus 5.5	imcs21	calibration	10222259	symptom_015	10222259	0.016924	2.35980874998495	not_mentioned		not_mentioned	correct	ok	not_mentioned	released	unavailable
Opus 5.5	imcs21	calibration	10222259	symptom_016	10222259	0.016924	2.35980874998495	not_mentioned		not_mentioned	correct	ok	not_mentioned	released	unavailable
Opus 5.5	imcs21	calibration	10222259	symptom_017	10222259	0.016924	2.35980874998495	not_mentioned		not_mentioned	correct	ok	not_mentioned	released	unavailable
Opus 5.5	imcs21	calibration	10222259	symptom_018	10222259	0.016924	2.35980874998495	not_mentioned		not_mentioned	correct	ok	not_mentioned	released	unavailable
Opus 5.5	imcs21	calibration	10222259	symptom_019	10222259	0.016924	2.35980874998495	not_mentioned		not_mentioned	correct	ok	not_mentioned	released	unavailable
Opus 5.5	imcs21	calibration	10222259	symptom_020	10222259	0.016924	2.35980874998495	not_mentioned		not_mentioned	correct	ok	not_mentioned	released	unavailable
Opus 5.5	imcs21	calibration	10222259	symptom_021	10222259	0.016924	2.35980874998495	not_mentioned		not_mentioned	correct	ok	not_mentioned	released	unavailable
Opus 5.5	imcs21	calibration	10222259	symptom_022	10222259	0.016924	2.35980874998495	not_mentioned		not_mentioned	correct	ok	not_mentioned	released	unavailable
Opus 5.5	imcs21	calibration	10222259	symptom_023	10222259	0.016924	2.35980874998495	not_mentioned		not_mentioned	correct	ok	not_mentioned	released	unavailable
Opus 5.5	imcs21	calibration	10222259	symptom_024	10222259	0.016924	2.35980874998495	not_mentioned		not_mentioned	correct	ok	not_mentioned	released	unavailable
Opus 5.5	imcs21	calibration	10222259	symptom_025	10222259	0.016924	2.35980874998495	not_mentioned		not_mentioned	correct	ok	not_mentioned	released	unavailable
Opus 5.5	imcs21	calibration	10222259	symptom_026	10222259	0.016924	2.35980874998495	not_mentioned		not_mentioned	correct	ok	not_mentioned	released	unavailable
Opus 5.5	imcs21	calibration	10222259	symptom_027	10222259	0.016924	2.35980874998495	not_mentioned		not_mentioned	correct	ok	not_mentioned	released	unavailable
Opus 5.5	imcs21	calibration	10222259	symptom_028	10222259	0.016924	2.35980874998495	not_mentioned		not_mentioned	correct	ok	not_mentioned	released	unavailable
Opus 5.5	imcs21	calibration	10222259	symptom_029	10222259	0.016924	2.35980874998495	not_mentioned		not_mentioned	correct	ok	not_mentioned	released	unavailable
Opus 5.5	imcs21	calibration	10222259	symptom_030	10222259	0.016924	2.35980874998495	not_mentioned		not_mentioned	correct	ok	not_mentioned	released	unavailable
Opus 5.5	imcs21	calibration	10222259	symptom_031	10222259	0.016924	2.35980874998495	uncertain	0.55	not_mentioned	incorrect	ok	not_mentioned	released	reported_percentage
Opus 5.5	imcs21	calibration	10222259	symptom_032	10222259	0.016924	2.35980874998495	not_mentioned		not_mentioned	correct	ok	not_mentioned	released	unavailable
Opus 5.5	imcs21	calibration	10222259	symptom_033	10222259	0.016924	2.35980874998495	not_mentioned		not_mentioned	correct	ok	not_mentioned	released	unavailable
Opus 5.5	imcs21	calibration	10222259	symptom_034	10222259	0.016924	2.35980874998495	not_mentioned		not_mentioned	correct	ok	not_mentioned	released	unavailable
Opus 5.5	imcs21	calibration	10222259	symptom_035	10222259	0.016924	2.35980874998495	not_mentioned		not_mentioned	correct	ok	not_mentioned	released	unavailable
Opus 5.5	imcs21	calibration	10222259	symptom_036	10222259	0.016924	2.35980874998495	not_mentioned		not_mentioned	correct	ok	not_mentioned	released	unavailable
Opus 5.5	imcs21	calibration	10222259	symptom_037	10222259	0.016924	2.35980874998495	not_mentioned		not_mentioned	correct	ok	not_mentioned	released	unavailable
Opus 5.5	imcs21	calibration	10222259	symptom_038	10222259	0.016924	2.35980874998495	not_mentioned		not_mentioned	correct	ok	not_mentioned	released	unavailable
Opus 5.5	imcs21	calibration	10222259	symptom_039	10222259	0.016924	2.35980874998495	not_mentioned		not_mentioned	correct	ok	not_mentioned	released	unavailable
Opus 5.5	imcs21	calibration	10222259	symptom_040	10222259	0.016924	2.35980874998495	not_mentioned		not_mentioned	correct	ok	not_mentioned	released	unavailable
Opus 5.5	imcs21	calibration	10222259	symptom_041	10222259	0.016924	2.35980874998495	not_mentioned		not_mentioned	correct	ok	not_mentioned	released	unavailable
Opus 5.5	imcs21	calibration	10222259	symptom_042	10222259	0.016924	2.35980874998495	not_mentioned		not_mentioned	correct	ok	not_mentioned	released	unavailable
Opus 5.5	imcs21	calibration	10222259	symptom_043	10222259	0.016924	2.35980874998495	not_mentioned		not_mentioned	correct	ok	not_mentioned	released	unavailable
Opus 5.5	imcs21	calibration	10222259	symptom_044	10222259	0.016924	2.35980874998495	not_mentioned		not_mentioned	correct	ok	not_mentioned	released	unavailable
Opus 5.5	imcs21	calibration	10222259	symptom_045	10222259	0.016924	2.35980874998495	not_mentioned		not_mentioned	correct	ok	not_mentioned	released	unavailable
Opus 5.5	imcs21	calibration	10222259	symptom_046	10222259	0.016924	2.35980874998495	not_mentioned		not_mentioned	correct	ok	not_mentioned	released	unavailable
Opus 5.5	imcs21	calibration	10222259	symptom_047	10222259	0.016924	2.35980874998495	not_mentioned		not_mentioned	correct	ok	not_mentioned	released	unavailable
Opus 5.5	imcs21	calibration	10222259	symptom_048	10222259	0.016924	2.35980874998495	not_mentioned		not_mentioned	correct	ok	not_mentioned	released	unavailable
Opus 5.5	imcs21	calibration	10222259	symptom_049	10222259	0.016924	2.35980874998495	not_mentioned		not_mentioned	correct	ok	not_mentioned	released	unavailable
Opus 5.5	imcs21	calibration	10222259	symptom_050	10222259	0.016924	2.35980874998495	not_mentioned		not_mentioned	correct	ok	not_mentioned	released	unavailable
Opus 5.5	imcs21	calibration	10222259	symptom_051	10222259	0.016924	2.35980874998495	not_mentioned		not_mentioned	correct	ok	not_mentioned	released	unavailable
Opus 5.5	imcs21	calibration	10222259	symptom_052	10222259	0.016924	2.35980874998495	not_mentioned		not_mentioned	correct	ok	not_mentioned	released	unavailable
Opus 5.5	imcs21	calibration	10222259	symptom_053	10222259	0.016924	2.35980874998495	not_mentioned		not_mentioned	correct	ok	not_mentioned	released	unavailable
Opus 5.5	imcs21	calibration	10222259	symptom_054	10222259	0.016924	2.35980874998495	not_mentioned		not_mentioned	correct	ok	not_mentioned	released	unavailable
Opus 5.5	imcs21	calibration	10222259	symptom_055	10222259	0.016924	2.35980874998495	not_mentioned		not_mentioned	correct	ok	not_mentioned	released	unavailable
Opus 5.5	imcs21	calibration	10222259	symptom_056	10222259	0.016924	2.35980874998495	not_mentioned		not_mentioned	correct	ok	not_mentioned	released	unavailable
Opus 5.5	imcs21	calibration	10222259	symptom_057	10222259	0.016924	2.35980874998495	not_mentioned		not_mentioned	correct	ok	not_mentioned	released	unavailable
Opus 5.5	imcs21	calibration	10222259	symptom_058	10222259	0.016924	2.35980874998495	not_mentioned		not_mentioned	correct	ok	not_mentioned	released	unavailable
Opus 5.5	imcs21	calibration	10222259	symptom_059	10222259	0.016924	2.35980874998495	not_mentioned		not_mentioned	correct	ok	not_mentioned	released	unavailable
Opus 5.5	imcs21	calibration	10222259	symptom_060	10222259	0.016924	2.35980874998495	not_mentioned		not_mentioned	correct	ok	not_mentioned	released	unavailable
Opus 5.5	imcs21	calibration	10222259	symptom_061	10222259	0.016924	2.35980874998495	not_mentioned		not_mentioned	correct	ok	not_mentioned	released	unavailable
Opus 5.5	imcs21	calibration	10222259	symptom_062	10222259	0.016924	2.35980874998495	not_mentioned		not_mentioned	correct	ok	not_mentioned	released	unavailable
Opus 5.5	imcs21	calibration	10222259	symptom_063	10222259	0.016924	2.35980874998495	not_mentioned		not_mentioned	correct	ok	not_mentioned	released	unavailable
Opus 5.5	imcs21	calibration	10222259	symptom_064	10222259	0.016924	2.35980874998495	not_mentioned		not_mentioned	correct	ok	not_mentioned	released	unavailable
Opus 5.5	imcs21	calibration	10222259	symptom_065	10222259	0.016924	2.35980874998495	not_mentioned		not_mentioned	correct	ok	not_mentioned	released	unavailable
Opus 5.5	imcs21	calibration	10222259	symptom_066	10222259	0.016924	2.35980874998495	not_mentioned		not_mentioned	correct	ok	not_mentioned	released	unavailable
Opus 5.5	imcs21	calibration	10222259	symptom_067	10222259	0.016924	2.35980874998495	not_mentioned		not_mentioned	correct	ok	not_mentioned	released	unavailable
Opus 5.5	imcs21	calibration	10222259	symptom_068	10222259	0.016924	2.35980874998495	not_mentioned		not_mentioned	correct	ok	not_mentioned	released	unavailable
Opus 5.5	imcs21	calibration	10222259	symptom_069	10222259	0.016924	2.35980874998495	not_mentioned		not_mentioned	correct	ok	not_mentioned	released	unavailable
Opus 5.5	imcs21	calibration	10222259	symptom_070	10222259	0.016924	2.35980874998495	not_mentioned		not_mentioned	correct	ok	not_mentioned	released	unavailable
Opus 5.5	imcs21	calibration	10222259	symptom_071	10222259	0.016924	2.35980874998495	not_mentioned		not_mentioned	correct	ok	not_mentioned	released	unavailable
Opus 5.5	imcs21	calibration	10222259	symptom_072	10222259	0.016924	2.35980874998495	not_mentioned		not_mentioned	correct	ok	not_mentioned	released	unavailable
Opus 5.5	imcs21	calibration	10222259	symptom_073	10222259	0.016924	2.35980874998495	not_mentioned		not_mentioned	correct	ok	not_mentioned	released	unavailable
Opus 5.5	imcs21	calibration	10222259	symptom_074	10222259	0.016924	2.35980874998495	not_mentioned		not_mentioned	correct	ok	not_mentioned	released	unavailable
Opus 5.5	imcs21	calibration	10222259	symptom_075	10222259	0.016924	2.35980874998495	not_mentioned		not_mentioned	correct	ok	not_mentioned	released	unavailable
Opus 5.5	imcs21	calibration	10222259	symptom_076	10222259	0.016924	2.35980874998495	not_mentioned		not_mentioned	correct	ok	not_mentioned	released	unavailable
Opus 5.5	imcs21	calibration	10222259	symptom_077	10222259	0.016924	2.35980874998495	not_mentioned		not_mentioned	correct	ok	not_mentioned	released	unavailable
Opus 5.5	imcs21	calibration	10222259	symptom_078	10222259	0.016924	2.35980874998495	not_mentioned		not_mentioned	correct	ok	not_mentioned	released	unavailable
Opus 5.5	imcs21	calibration	10222259	symptom_079	10222259	0.016924	2.35980874998495	not_mentioned		not_mentioned	correct	ok	not_mentioned	released	unavailable
Opus 5.5	imcs21	calibration	10222259	symptom_080	10222259	0.016924	2.35980874998495	not_mentioned		not_mentioned	correct	ok	not_mentioned	released	unavailable
Opus 5.5	imcs21	calibration	10222259	symptom_081	10222259	0.016924	2.35980874998495	not_mentioned		not_mentioned	correct	ok	not_mentioned	released	unavailable
Opus 5.5	imcs21	calibration	10222259	symptom_082	10222259	0.016924	2.35980874998495	not_mentioned		not_mentioned	correct	ok	not_mentioned	released	unavailable
Opus 5.5	imcs21	calibration	10222259	symptom_083	10222259	0.016924	2.35980874998495	not_mentioned		not_mentioned	correct	ok	not_mentioned	released	unavailable
Opus 5.5	imcs21	calibration	10222259	symptom_084	10222259	0.016924	2.35980874998495	not_mentioned		not_mentioned	correct	ok	not_mentioned	released	unavailable
Opus 5.5	imcs21	calibration	10222259	symptom_085	10222259	0.016924	2.35980874998495	not_mentioned		not_mentioned	correct	ok	not_mentioned	released	unavailable
Opus 5.5	imcs21	calibration	10222259	symptom_086	10222259	0.016924	2.35980874998495	not_mentioned		not_mentioned	correct	ok	not_mentioned	released	unavailable
Opus 5.5	imcs21	calibration	10222259	symptom_087	10222259	0.016924	2.35980874998495	not_mentioned		not_mentioned	correct	ok	not_mentioned	released	unavailable
Opus 5.5	imcs21	calibration	10222259	symptom_088	10222259	0.016924	2.35980874998495	not_mentioned		not_mentioned	correct	ok	not_mentioned	released	unavailable
Opus 5.5	imcs21	calibration	10222259	symptom_089	10222259	0.016924	2.35980874998495	not_mentioned		not_mentioned	correct	ok	not_mentioned	released	unavailable
Opus 5.5	imcs21	calibration	10222259	symptom_090	10222259	0.016924	2.35980874998495	not_mentioned		not_mentioned	correct	ok	not_mentioned	released	unavailable
Opus 5.5	imcs21	calibration	10222259	symptom_091	10222259	0.016924	2.35980874998495	not_mentioned		not_mentioned	correct	ok	not_mentioned	released	unavailable
Opus 5.5	imcs21	calibration	10222259	symptom_092	10222259	0.016924	2.35980874998495	not_mentioned		not_mentioned	correct	ok	not_mentioned	released	unavailable
Opus 5.5	imcs21	calibration	10222259	symptom_093	10222259	0.016924	2.35980874998495	not_mentioned		not_mentioned	correct	ok	not_mentioned	released	unavailable
Opus 5.5	imcs21	calibration	10222259	symptom_094	10222259	0.016924	2.35980874998495	not_mentioned		not_mentioned	correct	ok	not_mentioned	released	unavailable
Opus 5.5	imcs21	calibration	10222259	symptom_095	10222259	0.016924	2.35980874998495	not_mentioned		not_mentioned	correct	ok	not_mentioned	released	unavailable
Opus 5.5	imcs21	calibration	10222259	symptom_096	10222259	0.016924	2.35980874998495	not_mentioned		not_mentioned	correct	ok	not_mentioned	released	unavailable
Opus 5.5	imcs21	calibration	10222259	symptom_097	10222259	0.016924	2.35980874998495	not_mentioned		not_mentioned	correct	ok	not_mentioned	released	unavailable
Opus 5.5	imcs21	calibration	10222259	symptom_098	10222259	0.016924	2.35980874998495	not_mentioned		not_mentioned	correct	ok	not_mentioned	released	unavailable
Opus 5.5	imcs21	calibration	10222259	symptom_099	10222259	0.016924	2.35980874998495	not_mentioned		not_mentioned	correct	ok	not_mentioned	released	unavailable
Opus 5.5	imcs21	calibration	10222259	symptom_100	10222259	0.016924	2.35980874998495	not_mentioned		not_mentioned	correct	ok	not_mentioned	released	unavailable
Opus 5.5	imcs21	calibration	10222259	symptom_101	10222259	0.016924	2.35980874998495	not_mentioned		not_mentioned	correct	ok	not_mentioned	released	unavailable
Opus 5.5	imcs21	calibration	10222259	symptom_102	10222259	0.016924	2.35980874998495	not_mentioned		not_mentioned	correct	ok	not_mentioned	released	unavailable
Opus 5.5	imcs21	calibration	10222259	symptom_103	10222259	0.016924	2.35980874998495	not_mentioned		not_mentioned	correct	ok	not_mentioned	released	unavailable
Opus 5.5	imcs21	calibration	10222259	symptom_104	10222259	0.016924	2.35980874998495	not_mentioned		not_mentioned	correct	ok	not_mentioned	released	unavailable
Opus 5.5	imcs21	calibration	10222259	symptom_105	10222259	0.016924	2.35980874998495	not_mentioned		not_mentioned	correct	ok	not_mentioned	released	unavailable
Opus 5.5	imcs21	calibration	10222259	symptom_106	10222259	0.016924	2.35980874998495	not_mentioned		not_mentioned	correct	ok	not_mentioned	released	unavailable
Opus 5.5	imcs21	calibration	10222259	symptom_107	10222259	0.016924	2.35980874998495	not_mentioned		not_mentioned	correct	ok	not_mentioned	released	unavailable
Opus 5.5	imcs21	calibration	10222259	symptom_108	10222259	0.016924	2.35980874998495	not_mentioned		not_mentioned	correct	ok	not_mentioned	released	unavailable
Opus 5.5	imcs21	calibration	10222259	symptom_109	10222259	0.016924	2.35980874998495	not_mentioned		not_mentioned	correct	ok	not_mentioned	released	unavailable
Opus 5.5	imcs21	calibration	10222259	symptom_110	10222259	0.016924	2.35980874998495	not_mentioned		not_mentioned	correct	ok	not_mentioned	released	unavailable
Opus 5.5	imcs21	calibration	10222259	symptom_111	10222259	0.016924	2.35980874998495	not_mentioned		not_mentioned	correct	ok	not_mentioned	released	unavailable
Opus 5.5	imcs21	calibration	10222259	symptom_112	10222259	0.016924	2.35980874998495	not_mentioned		not_mentioned	correct	ok	not_mentioned	released	unavailable
Opus 5.5	imcs21	calibration	10222259	symptom_113	10222259	0.016924	2.35980874998495	not_mentioned		not_mentioned	correct	ok	not_mentioned	released	unavailable
Opus 5.5	imcs21	calibration	10222259	symptom_114	10222259	0.016924	2.35980874998495	not_mentioned		not_mentioned	correct	ok	not_mentioned	released	unavailable
Opus 5.5	imcs21	calibration	10222259	symptom_115	10222259	0.016924	2.35980874998495	not_mentioned		not_mentioned	correct	ok	not_mentioned	released	unavailable
Opus 5.5	imcs21	calibration	10222259	symptom_116	10222259	0.016924	2.35980874998495	not_mentioned		not_mentioned	correct	ok	not_mentioned	released	unavailable
Opus 5.5	imcs21	calibration	10222259	symptom_117	10222259	0.016924	2.35980874998495	not_mentioned		not_mentioned	correct	ok	not_mentioned	released	unavailable
Opus 5.5	imcs21	calibration	10222259	symptom_118	10222259	0.016924	2.35980874998495	positive	0.6	not_mentioned	incorrect	ok	not_mentioned	released	reported_percentage
Opus 5.5	imcs21	calibration	10222259	symptom_119	10222259	0.016924	2.35980874998495	not_mentioned		not_mentioned	correct	ok	not_mentioned	released	unavailable
Opus 5.5	imcs21	calibration	10222259	symptom_120	10222259	0.016924	2.35980874998495	not_mentioned		not_mentioned	correct	ok	not_mentioned	released	unavailable
Opus 5.5	imcs21	calibration	10222259	symptom_121	10222259	0.016924	2.35980874998495	not_mentioned		not_mentioned	correct	ok	not_mentioned	released	unavailable
Opus 5.5	imcs21	calibration	10222259	symptom_122	10222259	0.016924	2.35980874998495	not_mentioned		not_mentioned	correct	ok	not_mentioned	released	unavailable
Opus 5.5	imcs21	calibration	10222259	symptom_123	10222259	0.016924	2.35980874998495	not_mentioned		not_mentioned	correct	ok	not_mentioned	released	unavailable
Opus 5.5	imcs21	calibration	10222259	symptom_124	10222259	0.016924	2.35980874998495	not_mentioned		not_mentioned	correct	ok	not_mentioned	released	unavailable
Opus 5.5	imcs21	calibration	10222259	symptom_125	10222259	0.016924	2.35980874998495	not_mentioned		not_mentioned	correct	ok	not_mentioned	released	unavailable
Opus 5.5	imcs21	calibration	10222259	symptom_126	10222259	0.016924	2.35980874998495	not_mentioned		not_mentioned	correct	ok	not_mentioned	released	unavailable
Opus 5.5	imcs21	calibration	10222259	symptom_127	10222259	0.016924	2.35980874998495	not_mentioned		not_mentioned	correct	ok	not_mentioned	released	unavailable
Opus 5.5	imcs21	calibration	10222259	symptom_128	10222259	0.016924	2.35980874998495	not_mentioned		not_mentioned	correct	ok	not_mentioned	released	unavailable
Opus 5.5	imcs21	calibration	10222259	symptom_129	10222259	0.016924	2.35980874998495	not_mentioned		not_mentioned	correct	ok	not_mentioned	released	unavailable
Opus 5.5	imcs21	calibration	10222259	symptom_130	10222259	0.016924	2.35980874998495	not_mentioned		not_mentioned	correct	ok	not_mentioned	released	unavailable
Opus 5.5	imcs21	calibration	10222259	symptom_131	10222259	0.016924	2.35980874998495	not_mentioned		not_mentioned	correct	ok	not_mentioned	released	unavailable
Opus 5.5	imcs21	calibration	10222259	symptom_132	10222259	0.016924	2.35980874998495	not_mentioned		not_mentioned	correct	ok	not_mentioned	released	unavailable
Opus 5.5	imcs21	calibration	10222259	symptom_133	10222259	0.016924	2.35980874998495	not_mentioned		not_mentioned	correct	ok	not_mentioned	released	unavailable
Opus 5.5	imcs21	calibration	10222259	symptom_134	10222259	0.016924	2.35980874998495	not_mentioned		not_mentioned	correct	ok	not_mentioned	released	unavailable
Opus 5.5	imcs21	calibration	10222259	symptom_135	10222259	0.016924	2.35980874998495	not_mentioned		not_mentioned	correct	ok	not_mentioned	released	unavailable
Opus 5.5	imcs21	calibration	10222259	symptom_136	10222259	0.016924	2.35980874998495	not_mentioned		not_mentioned	correct	ok	not_mentioned	released	unavailable
Opus 5.5	imcs21	calibration	10222259	symptom_137	10222259	0.016924	2.35980874998495	not_mentioned		not_mentioned	correct	ok	not_mentioned	released	unavailable
Opus 5.5	imcs21	calibration	10222259	symptom_138	10222259	0.016924	2.35980874998495	not_mentioned		not_mentioned	correct	ok	not_mentioned	released	unavailable
Opus 5.5	imcs21	calibration	10222259	symptom_139	10222259	0.016924	2.35980874998495	not_mentioned		not_mentioned	correct	ok	not_mentioned	released	unavailable
Opus 5.5	imcs21	calibration	10222259	symptom_140	10222259	0.016924	2.35980874998495	not_mentioned		not_mentioned	correct	ok	not_mentioned	released	unavailable
Opus 5.5	imcs21	calibration	10222259	symptom_141	10222259	0.016924	2.35980874998495	not_mentioned		not_mentioned	correct	ok	not_mentioned	released	unavailable
Opus 5.5	imcs21	calibration	10222259	symptom_142	10222259	0.016924	2.35980874998495	not_mentioned		not_mentioned	correct	ok	not_mentioned	released	unavailable
Opus 5.5	imcs21	calibration	10222259	symptom_143	10222259	0.016924	2.35980874998495	not_mentioned		not_mentioned	correct	ok	not_mentioned	released	unavailable
Opus 5.5	imcs21	calibration	10222259	symptom_144	10222259	0.016924	2.35980874998495	not_mentioned		not_mentioned	correct	ok	not_mentioned	released	unavailable
Opus 5.5	imcs21	calibration	10222259	symptom_145	10222259	0.016924	2.35980874998495	not_mentioned		negative	incorrect	ok	negative	released	unavailable
Opus 5.5	imcs21	calibration	10222259	symptom_146	10222259	0.016924	2.35980874998495	not_mentioned		not_mentioned	correct	ok	not_mentioned	released	unavailable
Opus 5.5	imcs21	calibration	10222259	symptom_147	10222259	0.016924	2.35980874998495	not_mentioned		not_mentioned	correct	ok	not_mentioned	released	unavailable
Opus 5.5	imcs21	calibration	10222259	symptom_148	10222259	0.016924	2.35980874998495	not_mentioned		not_mentioned	correct	ok	not_mentioned	released	unavailable
Opus 5.5	imcs21	calibration	10222259	symptom_149	10222259	0.016924	2.35980874998495	not_mentioned		not_mentioned	correct	ok	not_mentioned	released	unavailable
Opus 5.5	imcs21	calibration	10222259	symptom_150	10222259	0.016924	2.35980874998495	not_mentioned		not_mentioned	correct	ok	not_mentioned	released	unavailable
Opus 5.5	imcs21	calibration	10222259	symptom_151	10222259	0.016924	2.35980874998495	not_mentioned		not_mentioned	correct	ok	not_mentioned	released	unavailable
Opus 5.5	imcs21	calibration	10222259	symptom_152	10222259	0.016924	2.35980874998495	not_mentioned		not_mentioned	correct	ok	not_mentioned	released	unavailable
Opus 5.5	imcs21	calibration	10222259	symptom_153	10222259	0.016924	2.35980874998495	not_mentioned		not_mentioned	correct	ok	not_mentioned	released	unavailable
Opus 5.5	imcs21	calibration	10222259	symptom_154	10222259	0.016924	2.35980874998495	not_mentioned		not_mentioned	correct	ok	not_mentioned	released	unavailable
Opus 5.5	imcs21	calibration	10222259	symptom_155	10222259	0.016924	2.35980874998495	not_mentioned		not_mentioned	correct	ok	not_mentioned	released	unavailable
Opus 5.5	imcs21	calibration	10222259	symptom_156	10222259	0.016924	2.35980874998495	not_mentioned		not_mentioned	correct	ok	not_mentioned	released	unavailable
Opus 5.5	imcs21	calibration	10222259	symptom_157	10222259	0.016924	2.35980874998495	not_mentioned		not_mentioned	correct	ok	not_mentioned	released	unavailable
Opus 5.5	imcs21	calibration	10222259	symptom_158	10222259	0.016924	2.35980874998495	not_mentioned		not_mentioned	correct	ok	not_mentioned	released	unavailable
Opus 5.5	imcs21	calibration	10222259	symptom_159	10222259	0.016924	2.35980874998495	not_mentioned		not_mentioned	correct	ok	not_mentioned	released	unavailable
Opus 5.5	imcs21	calibration	10222259	symptom_160	10222259	0.016924	2.35980874998495	not_mentioned		not_mentioned	correct	ok	not_mentioned	released	unavailable
Opus 5.5	imcs21	calibration	10222259	symptom_161	10222259	0.016924	2.35980874998495	not_mentioned		not_mentioned	correct	ok	not_mentioned	released	unavailable
Opus 5.5	imcs21	calibration	10222259	symptom_162	10222259	0.016924	2.35980874998495	not_mentioned		not_mentioned	correct	ok	not_mentioned	released	unavailable
Opus 5.5	imcs21	calibration	10222259	symptom_163	10222259	0.016924	2.35980874998495	not_mentioned		not_mentioned	correct	ok	not_mentioned	released	unavailable
Opus 5.5	imcs21	calibration	10222259	symptom_164	10222259	0.016924	2.35980874998495	not_mentioned		not_mentioned	correct	ok	not_mentioned	released	unavailable
Opus 5.5	imcs21	calibration	10222259	symptom_165	10222259	0.016924	2.35980874998495	not_mentioned		not_mentioned	correct	ok	not_mentioned	released	unavailable
Opus 5.5	imcs21	calibration	10222259	symptom_166	10222259	0.016924	2.35980874998495	not_mentioned		not_mentioned	correct	ok	not_mentioned	released	unavailable
Opus 5.5	imcs21	calibration	10222259	symptom_167	10222259	0.016924	2.35980874998495	not_mentioned		not_mentioned	correct	ok	not_mentioned	released	unavailable
Opus 5.5	imcs21	calibration	10222259	symptom_168	10222259	0.016924	2.35980874998495	not_mentioned		not_mentioned	correct	ok	not_mentioned	released	unavailable
Opus 5.5	imcs21	calibration	10222259	symptom_169	10222259	0.016924	2.35980874998495	not_mentioned		not_mentioned	correct	ok	not_mentioned	released	unavailable
Opus 5.5	imcs21	calibration	10222259	symptom_170	10222259	0.016924	2.35980874998495	not_mentioned		not_mentioned	correct	ok	not_mentioned	released	unavailable
Opus 5.5	imcs21	calibration	10222259	symptom_171	10222259	0.016924	2.35980874998495	not_mentioned		not_mentioned	correct	ok	not_mentioned	released	unavailable
Opus 5.5	imcs21	calibration	10222259	symptom_172	10222259	0.016924	2.35980874998495	not_mentioned		not_mentioned	correct	ok	not_mentioned	released	unavailable
Opus 5.5	imcs21	calibration	10222259	symptom_173	10222259	0.016924	2.35980874998495	not_mentioned		not_mentioned	correct	ok	not_mentioned	released	unavailable
Opus 5.5	imcs21	calibration	10222259	symptom_174	10222259	0.016924	2.35980874998495	not_mentioned		not_mentioned	correct	ok	not_mentioned	released	unavailable
Opus 5.5	imcs21	calibration	10222259	symptom_175	10222259	0.016924	2.35980874998495	not_mentioned		not_mentioned	correct	ok	not_mentioned	released	unavailable
Opus 5.5	imcs21	calibration	10222259	symptom_176	10222259	0.016924	2.35980874998495	not_mentioned		not_mentioned	correct	ok	not_mentioned	released	unavailable
Opus 5.5	imcs21	calibration	10222259	symptom_177	10222259	0.016924	2.35980874998495	not_mentioned		not_mentioned	correct	ok	not_mentioned	released	unavailable
Opus 5.5	imcs21	calibration	10222259	symptom_178	10222259	0.016924	2.35980874998495	not_mentioned		not_mentioned	correct	ok	not_mentioned	released	unavailable
Opus 5.5	imcs21	calibration	10222259	symptom_179	10222259	0.016924	2.35980874998495	not_mentioned		not_mentioned	correct	ok	not_mentioned	released	unavailable
Opus 5.5	imcs21	calibration	10222259	symptom_180	10222259	0.016924	2.35980874998495	not_mentioned		not_mentioned	correct	ok	not_mentioned	released	unavailable
Opus 5.5	imcs21	calibration	10222259	symptom_181	10222259	0.016924	2.35980874998495	not_mentioned		not_mentioned	correct	ok	not_mentioned	released	unavailable
Opus 5.5	imcs21	calibration	10222259	symptom_182	10222259	0.016924	2.35980874998495	not_mentioned		not_mentioned	correct	ok	not_mentioned	released	unavailable
Opus 5.5	imcs21	calibration	10222259	symptom_183	10222259	0.016924	2.35980874998495	not_mentioned		not_mentioned	correct	ok	not_mentioned	released	unavailable
Opus 5.5	imcs21	calibration	10222259	symptom_184	10222259	0.016924	2.35980874998495	not_mentioned		not_mentioned	correct	ok	not_mentioned	released	unavailable
Opus 5.5	imcs21	calibration	10222259	symptom_185	10222259	0.016924	2.35980874998495	not_mentioned		not_mentioned	correct	ok	not_mentioned	released	unavailable
Opus 5.5	imcs21	calibration	10222259	symptom_186	10222259	0.016924	2.35980874998495	not_mentioned		not_mentioned	correct	ok	not_mentioned	released	unavailable
Opus 5.5	imcs21	calibration	10222259	symptom_187	10222259	0.016924	2.35980874998495	not_mentioned		not_mentioned	correct	ok	not_mentioned	released	unavailable
Opus 5.5	imcs21	calibration	10222259	symptom_188	10222259	0.016924	2.35980874998495	not_mentioned		not_mentioned	correct	ok	not_mentioned	released	unavailable
Opus 5.5	imcs21	calibration	10222259	symptom_189	10222259	0.016924	2.35980874998495	not_mentioned		not_mentioned	correct	ok	not_mentioned	released	unavailable
Opus 5.5	imcs21	calibration	10222259	symptom_190	10222259	0.016924	2.35980874998495	not_mentioned		not_mentioned	correct	ok	not_mentioned	released	unavailable
Opus 5.5	imcs21	calibration	10222259	symptom_191	10222259	0.016924	2.35980874998495	not_mentioned		not_mentioned	correct	ok	not_mentioned	released	unavailable
Opus 5.5	imcs21	calibration	10222259	symptom_192	10222259	0.016924	2.35980874998495	not_mentioned		not_mentioned	correct	ok	not_mentioned	released	unavailable
Opus 5.5	imcs21	calibration	10222259	symptom_193	10222259	0.016924	2.35980874998495	not_mentioned		not_mentioned	correct	ok	not_mentioned	released	unavailable
Opus 5.5	imcs21	calibration	10222259	symptom_194	10222259	0.016924	2.35980874998495	not_mentioned		not_mentioned	correct	ok	not_mentioned	released	unavailable
Opus 5.5	imcs21	calibration	10222259	symptom_195	10222259	0.016924	2.35980874998495	not_mentioned		not_mentioned	correct	ok	not_mentioned	released	unavailable
Opus 5.5	imcs21	calibration	10222259	symptom_196	10222259	0.016924	2.35980874998495	not_mentioned		not_mentioned	correct	ok	not_mentioned	released	unavailable
Opus 5.5	imcs21	calibration	10222259	symptom_197	10222259	0.016924	2.35980874998495	not_mentioned		not_mentioned	correct	ok	not_mentioned	released	unavailable
Opus 5.5	imcs21	calibration	10222259	symptom_198	10222259	0.016924	2.35980874998495	not_mentioned		not_mentioned	correct	ok	not_mentioned	released	unavailable
Opus 5.5	imcs21	calibration	10222259	symptom_199	10222259	0.016924	2.35980874998495	not_mentioned		not_mentioned	correct	ok	not_mentioned	released	unavailable
Opus 5.5	imcs21	calibration	10222259	symptom_200	10222259	0.016924	2.35980874998495	not_mentioned		not_mentioned	correct	ok	not_mentioned	released	unavailable
Opus 5.5	imcs21	calibration	10222259	symptom_201	10222259	0.016924	2.35980874998495	not_mentioned		not_mentioned	correct	ok	not_mentioned	released	unavailable
Opus 5.5	imcs21	calibration	10222259	symptom_202	10222259	0.016924	2.35980874998495	not_mentioned		not_mentioned	correct	ok	not_mentioned	released	unavailable
Opus 5.5	imcs21	calibration	10222259	symptom_203	10222259	0.016924	2.35980874998495	not_mentioned		not_mentioned	correct	ok	not_mentioned	released	unavailable
Opus 5.5	imcs21	calibration	10222259	symptom_204	10222259	0.016924	2.35980874998495	not_mentioned		not_mentioned	correct	ok	not_mentioned	released	unavailable
Opus 5.5	imcs21	calibration	10222259	symptom_205	10222259	0.016924	2.35980874998495	not_mentioned		not_mentioned	correct	ok	not_mentioned	released	unavailable
Opus 5.5	imcs21	calibration	10222259	symptom_206	10222259	0.016924	2.35980874998495	not_mentioned		not_mentioned	correct	ok	not_mentioned	released	unavailable
Opus 5.5	imcs21	calibration	10222259	symptom_207	10222259	0.016924	2.35980874998495	positive	0.6	not_mentioned	incorrect	ok	not_mentioned	released	reported_percentage
Opus 5.5	imcs21	calibration	10222259	symptom_208	10222259	0.016924	2.35980874998495	not_mentioned		not_mentioned	correct	ok	not_mentioned	released	unavailable
Opus 5.5	imcs21	calibration	10222259	symptom_209	10222259	0.016924	2.35980874998495	not_mentioned		not_mentioned	correct	ok	not_mentioned	released	unavailable
Opus 5.5	imcs21	calibration	10222259	symptom_210	10222259	0.016924	2.35980874998495	not_mentioned		not_mentioned	correct	ok	not_mentioned	released	unavailable
Opus 5.5	imcs21	calibration	10222259	symptom_211	10222259	0.016924	2.35980874998495	not_mentioned		not_mentioned	correct	ok	not_mentioned	released	unavailable
Opus 5.5	imcs21	calibration	10222259	symptom_212	10222259	0.016924	2.35980874998495	not_mentioned		not_mentioned	correct	ok	not_mentioned	released	unavailable
Opus 5.5	imcs21	calibration	10222259	symptom_213	10222259	0.016924	2.35980874998495	not_mentioned		not_mentioned	correct	ok	not_mentioned	released	unavailable
Opus 5.5	imcs21	calibration	10222259	symptom_214	10222259	0.016924	2.35980874998495	not_mentioned		not_mentioned	correct	ok	not_mentioned	released	unavailable
Opus 5.5	imcs21	calibration	10222259	symptom_215	10222259	0.016924	2.35980874998495	not_mentioned		not_mentioned	correct	ok	not_mentioned	released	unavailable
Opus 5.5	imcs21	calibration	10222259	symptom_216	10222259	0.016924	2.35980874998495	not_mentioned		not_mentioned	correct	ok	not_mentioned	released	unavailable
Opus 5.5	imcs21	calibration	10222259	symptom_217	10222259	0.016924	2.35980874998495	not_mentioned		not_mentioned	correct	ok	not_mentioned	released	unavailable
Opus 5.5	imcs21	calibration	10222259	symptom_218	10222259	0.016924	2.35980874998495	not_mentioned		not_mentioned	correct	ok	not_mentioned	released	unavailable
Opus 5.5	imcs21	calibration	10222259	symptom_219	10222259	0.016924	2.35980874998495	not_mentioned		not_mentioned	correct	ok	not_mentioned	released	unavailable
Opus 5.5	imcs21	calibration	10222259	symptom_220	10222259	0.016924	2.35980874998495	not_mentioned		not_mentioned	correct	ok	not_mentioned	released	unavailable
Opus 5.5	imcs21	calibration	10222259	symptom_221	10222259	0.016924	2.35980874998495	not_mentioned		not_mentioned	correct	ok	not_mentioned	released	unavailable
Opus 5.5	imcs21	calibration	10222259	symptom_222	10222259	0.016924	2.35980874998495	not_mentioned		not_mentioned	correct	ok	not_mentioned	released	unavailable
Opus 5.5	imcs21	calibration	10222259	symptom_223	10222259	0.016924	2.35980874998495	not_mentioned		not_mentioned	correct	ok	not_mentioned	released	unavailable
Opus 5.5	imcs21	calibration	10222259	symptom_224	10222259	0.016924	2.35980874998495	not_mentioned		not_mentioned	correct	ok	not_mentioned	released	unavailable
Opus 5.5	imcs21	calibration	10222259	symptom_225	10222259	0.016924	2.35980874998495	not_mentioned		not_mentioned	correct	ok	not_mentioned	released	unavailable
Opus 5.5	imcs21	calibration	10222259	symptom_226	10222259	0.016924	2.35980874998495	not_mentioned		not_mentioned	correct	ok	not_mentioned	released	unavailable
Opus 5.5	imcs21	calibration	10222259	symptom_227	10222259	0.016924	2.35980874998495	not_mentioned		not_mentioned	correct	ok	not_mentioned	released	unavailable
Opus 5.5	imcs21	calibration	10222259	symptom_228	10222259	0.016924	2.35980874998495	not_mentioned		not_mentioned	correct	ok	not_mentioned	released	unavailable
Opus 5.5	imcs21	calibration	10222259	symptom_229	10222259	0.016924	2.35980874998495	not_mentioned		not_mentioned	correct	ok	not_mentioned	released	unavailable
Opus 5.5	imcs21	calibration	10222259	symptom_230	10222259	0.016924	2.35980874998495	not_mentioned		not_mentioned	correct	ok	not_mentioned	released	unavailable
Opus 5.5	imcs21	calibration	10222259	symptom_231	10222259	0.016924	2.35980874998495	not_mentioned		not_mentioned	correct	ok	not_mentioned	released	unavailable
Opus 5.5	imcs21	calibration	10222259	symptom_232	10222259	0.016924	2.35980874998495	not_mentioned		not_mentioned	correct	ok	not_mentioned	released	unavailable
Opus 5.5	imcs21	calibration	10222259	symptom_233	10222259	0.016924	2.35980874998495	not_mentioned		not_mentioned	correct	ok	not_mentioned	released	unavailable
Opus 5.5	imcs21	calibration	10222259	symptom_234	10222259	0.016924	2.35980874998495	positive	0.55	not_mentioned	incorrect	ok	not_mentioned	released	reported_percentage
Opus 5.5	imcs21	calibration	10222259	symptom_235	10222259	0.016924	2.35980874998495	not_mentioned		not_mentioned	correct	ok	not_mentioned	released	unavailable
Opus 5.5	imcs21	calibration	10222259	symptom_236	10222259	0.016924	2.35980874998495	not_mentioned		not_mentioned	correct	ok	not_mentioned	released	unavailable
Opus 5.5	imcs21	calibration	10222259	symptom_237	10222259	0.016924	2.35980874998495	not_mentioned		not_mentioned	correct	ok	not_mentioned	released	unavailable
Opus 5.5	imcs21	calibration	10222259	symptom_238	10222259	0.016924	2.35980874998495	not_mentioned		not_mentioned	correct	ok	not_mentioned	released	unavailable
Opus 5.5	imcs21	calibration	10222259	symptom_239	10222259	0.016924	2.35980874998495	not_mentioned		not_mentioned	correct	ok	not_mentioned	released	unavailable
Opus 5.5	imcs21	calibration	10222259	symptom_240	10222259	0.016924	2.35980874998495	not_mentioned		not_mentioned	correct	ok	not_mentioned	released	unavailable
Opus 5.5	imcs21	calibration	10222259	symptom_241	10222259	0.016924	2.35980874998495	not_mentioned		not_mentioned	correct	ok	not_mentioned	released	unavailable
Opus 5.5	imcs21	calibration	10222259	symptom_242	10222259	0.016924	2.35980874998495	not_mentioned		not_mentioned	correct	ok	not_mentioned	released	unavailable
Opus 5.5	imcs21	calibration	10222259	symptom_243	10222259	0.016924	2.35980874998495	not_mentioned		not_mentioned	correct	ok	not_mentioned	released	unavailable
Opus 5.5	imcs21	calibration	10222259	symptom_244	10222259	0.016924	2.35980874998495	not_mentioned		not_mentioned	correct	ok	not_mentioned	released	unavailable
Opus 5.5	imcs21	calibration	10222259	symptom_245	10222259	0.016924	2.35980874998495	not_mentioned		not_mentioned	correct	ok	not_mentioned	released	unavailable
Opus 5.5	imcs21	calibration	10222259	symptom_246	10222259	0.016924	2.35980874998495	not_mentioned		not_mentioned	correct	ok	not_mentioned	released	unavailable
Opus 5.5	imcs21	calibration	10222259	symptom_247	10222259	0.016924	2.35980874998495	not_mentioned		not_mentioned	correct	ok	not_mentioned	released	unavailable
Opus 5.5	imcs21	calibration	10222259	symptom_248	10222259	0.016924	2.35980874998495	not_mentioned		not_mentioned	correct	ok	not_mentioned	released	unavailable
Opus 5.5	imcs21	calibration	10222259	symptom_249	10222259	0.016924	2.35980874998495	not_mentioned		not_mentioned	correct	ok	not_mentioned	released	unavailable
Opus 5.5	imcs21	calibration	10222259	symptom_250	10222259	0.016924	2.35980874998495	not_mentioned		not_mentioned	correct	ok	not_mentioned	released	unavailable
Opus 5.5	imcs21	calibration	10222259	symptom_251	10222259	0.016924	2.35980874998495	not_mentioned		not_mentioned	correct	ok	not_mentioned	released	unavailable
Opus 5.5	imcs21	calibration	10222259	symptom_252	10222259	0.016924	2.35980874998495	not_mentioned		not_mentioned	correct	ok	not_mentioned	released	unavailable
Opus 5.5	imcs21	calibration	10222259	symptom_253	10222259	0.016924	2.35980874998495	not_mentioned		not_mentioned	correct	ok	not_mentioned	released	unavailable
Opus 5.5	imcs21	calibration	10222259	symptom_254	10222259	0.016924	2.35980874998495	not_mentioned		not_mentioned	correct	ok	not_mentioned	released	unavailable
Opus 5.5	imcs21	calibration	10222259	symptom_255	10222259	0.016924	2.35980874998495	not_mentioned		not_mentioned	correct	ok	not_mentioned	released	unavailable
Opus 5.5	imcs21	calibration	10222259	symptom_256	10222259	0.016924	2.35980874998495	not_mentioned		not_mentioned	correct	ok	not_mentioned	released	unavailable
Opus 5.5	imcs21	calibration	10222259	symptom_257	10222259	0.016924	2.35980874998495	not_mentioned		not_mentioned	correct	ok	not_mentioned	released	unavailable
Opus 5.5	imcs21	calibration	10222259	symptom_258	10222259	0.016924	2.35980874998495	not_mentioned		not_mentioned	correct	ok	not_mentioned	released	unavailable
Opus 5.5	imcs21	calibration	10222259	symptom_259	10222259	0.016924	2.35980874998495	not_mentioned		not_mentioned	correct	ok	not_mentioned	released	unavailable
Opus 5.5	imcs21	calibration	10222259	symptom_260	10222259	0.016924	2.35980874998495	not_mentioned		not_mentioned	correct	ok	not_mentioned	released	unavailable
Opus 5.5	imcs21	calibration	10222259	symptom_261	10222259	0.016924	2.35980874998495	not_mentioned		not_mentioned	correct	ok	not_mentioned	released	unavailable
Opus 5.5	imcs21	calibration	10222259	symptom_262	10222259	0.016924	2.35980874998495	not_mentioned		not_mentioned	correct	ok	not_mentioned	released	unavailable
Opus 5.5	imcs21	calibration	10222259	symptom_263	10222259	0.016924	2.35980874998495	not_mentioned		not_mentioned	correct	ok	not_mentioned	released	unavailable
Opus 5.5	imcs21	calibration	10222259	symptom_264	10222259	0.016924	2.35980874998495	not_mentioned		not_mentioned	correct	ok	not_mentioned	released	unavailable
Opus 5.5	imcs21	calibration	10222259	symptom_265	10222259	0.016924	2.35980874998495	not_mentioned		not_mentioned	correct	ok	not_mentioned	released	unavailable
Opus 5.5	imcs21	calibration	10222259	symptom_266	10222259	0.016924	2.35980874998495	not_mentioned		not_mentioned	correct	ok	not_mentioned	released	unavailable
Opus 5.5	imcs21	calibration	10222259	symptom_267	10222259	0.016924	2.35980874998495	not_mentioned		not_mentioned	correct	ok	not_mentioned	released	unavailable
Opus 5.5	imcs21	calibration	10222259	symptom_268	10222259	0.016924	2.35980874998495	not_mentioned		not_mentioned	correct	ok	not_mentioned	released	unavailable
Opus 5.5	imcs21	calibration	10222259	symptom_269	10222259	0.016924	2.35980874998495	not_mentioned		not_mentioned	correct	ok	not_mentioned	released	unavailable
Opus 5.5	imcs21	calibration	10222259	symptom_270	10222259	0.016924	2.35980874998495	not_mentioned		not_mentioned	correct	ok	not_mentioned	released	unavailable
Opus 5.5	imcs21	calibration	10222259	symptom_271	10222259	0.016924	2.35980874998495	not_mentioned		not_mentioned	correct	ok	not_mentioned	released	unavailable
Opus 5.5	imcs21	calibration	10222259	symptom_272	10222259	0.016924	2.35980874998495	not_mentioned		not_mentioned	correct	ok	not_mentioned	released	unavailable
Opus 5.5	imcs21	calibration	10222259	symptom_273	10222259	0.016924	2.35980874998495	not_mentioned		not_mentioned	correct	ok	not_mentioned	released	unavailable
Opus 5.5	imcs21	calibration	10222259	symptom_274	10222259	0.016924	2.35980874998495	not_mentioned		not_mentioned	correct	ok	not_mentioned	released	unavailable
Opus 5.5	imcs21	calibration	10222259	symptom_275	10222259	0.016924	2.35980874998495	not_mentioned		not_mentioned	correct	ok	not_mentioned	released	unavailable
Opus 5.5	imcs21	calibration	10222259	symptom_276	10222259	0.016924	2.35980874998495	not_mentioned		not_mentioned	correct	ok	not_mentioned	released	unavailable
Opus 5.5	imcs21	calibration	10222259	symptom_277	10222259	0.016924	2.35980874998495	not_mentioned		not_mentioned	correct	ok	not_mentioned	released	unavailable
Opus 5.5	imcs21	calibration	10222259	symptom_278	10222259	0.016924	2.35980874998495	not_mentioned		not_mentioned	correct	ok	not_mentioned	released	unavailable
Opus 5.5	imcs21	calibration	10222259	symptom_279	10222259	0.016924	2.35980874998495	not_mentioned		not_mentioned	correct	ok	not_mentioned	released	unavailable
Opus 5.5	imcs21	calibration	10222259	symptom_280	10222259	0.016924	2.35980874998495	not_mentioned		not_mentioned	correct	ok	not_mentioned	released	unavailable
Opus 5.5	imcs21	calibration	10222259	symptom_281	10222259	0.016924	2.35980874998495	not_mentioned		not_mentioned	correct	ok	not_mentioned	released	unavailable
Opus 5.5	imcs21	calibration	10222259	symptom_282	10222259	0.016924	2.35980874998495	not_mentioned		not_mentioned	correct	ok	not_mentioned	released	unavailable
Opus 5.5	imcs21	calibration	10222259	symptom_283	10222259	0.016924	2.35980874998495	not_mentioned		not_mentioned	correct	ok	not_mentioned	released	unavailable
Opus 5.5	imcs21	calibration	10222259	symptom_284	10222259	0.016924	2.35980874998495	not_mentioned		not_mentioned	correct	ok	not_mentioned	released	unavailable
Opus 5.5	imcs21	calibration	10222259	symptom_285	10222259	0.016924	2.35980874998495	not_mentioned		not_mentioned	correct	ok	not_mentioned	released	unavailable
Opus 5.5	imcs21	calibration	10222259	symptom_286	10222259	0.016924	2.35980874998495	not_mentioned		not_mentioned	correct	ok	not_mentioned	released	unavailable
Opus 5.5	imcs21	calibration	10222259	symptom_287	10222259	0.016924	2.35980874998495	not_mentioned		not_mentioned	correct	ok	not_mentioned	released	unavailable
Opus 5.5	imcs21	calibration	10222259	symptom_288	10222259	0.016924	2.35980874998495	not_mentioned		not_mentioned	correct	ok	not_mentioned	released	unavailable
Opus 5.5	imcs21	calibration	10222259	symptom_289	10222259	0.016924	2.35980874998495	not_mentioned		not_mentioned	correct	ok	not_mentioned	released	unavailable
Opus 5.5	imcs21	calibration	10222259	symptom_290	10222259	0.016924	2.35980874998495	not_mentioned		not_mentioned	correct	ok	not_mentioned	released	unavailable
Opus 5.5	imcs21	calibration	10222259	symptom_291	10222259	0.016924	2.35980874998495	not_mentioned		not_mentioned	correct	ok	not_mentioned	released	unavailable
Opus 5.5	imcs21	calibration	10222259	symptom_292	10222259	0.016924	2.35980874998495	not_mentioned		not_mentioned	correct	ok	not_mentioned	released	unavailable
Opus 5.5	imcs21	calibration	10222259	symptom_293	10222259	0.016924	2.35980874998495	not_mentioned		not_mentioned	correct	ok	not_mentioned	released	unavailable
Opus 5.5	imcs21	calibration	10222259	symptom_294	10222259	0.016924	2.35980874998495	not_mentioned		not_mentioned	correct	ok	not_mentioned	released	unavailable
Opus 5.5	imcs21	calibration	10222259	symptom_295	10222259	0.016924	2.35980874998495	not_mentioned		not_mentioned	correct	ok	not_mentioned	released	unavailable
Opus 5.5	imcs21	calibration	10222259	symptom_296	10222259	0.016924	2.35980874998495	not_mentioned		not_mentioned	correct	ok	not_mentioned	released	unavailable
Opus 5.5	imcs21	calibration	10222259	symptom_297	10222259	0.016924	2.35980874998495	not_mentioned		not_mentioned	correct	ok	not_mentioned	released	unavailable
Opus 5.5	imcs21	calibration	10222259	symptom_298	10222259	0.016924	2.35980874998495	not_mentioned		not_mentioned	correct	ok	not_mentioned	released	unavailable
Opus 5.5	imcs21	calibration	10222259	symptom_299	10222259	0.016924	2.35980874998495	not_mentioned		not_mentioned	correct	ok	not_mentioned	released	unavailable
Opus 5.5	imcs21	calibration	10222259	symptom_300	10222259	0.016924	2.35980874998495	not_mentioned		not_mentioned	correct	ok	not_mentioned	released	unavailable
Opus 5.5	imcs21	calibration	10222259	symptom_301	10222259	0.016924	2.35980874998495	not_mentioned		not_mentioned	correct	ok	not_mentioned	released	unavailable
Opus 5.5	imcs21	calibration	10222259	symptom_302	10222259	0.016924	2.35980874998495	not_mentioned		not_mentioned	correct	ok	not_mentioned	released	unavailable
Opus 5.5	imcs21	calibration	10222259	symptom_303	10222259	0.016924	2.35980874998495	not_mentioned		not_mentioned	correct	ok	not_mentioned	released	unavailable
Opus 5.5	imcs21	calibration	10222259	symptom_304	10222259	0.016924	2.35980874998495	not_mentioned		not_mentioned	correct	ok	not_mentioned	released	unavailable
Opus 5.5	imcs21	calibration	10222259	symptom_305	10222259	0.016924	2.35980874998495	not_mentioned		not_mentioned	correct	ok	not_mentioned	released	unavailable
Opus 5.5	imcs21	calibration	10222259	symptom_306	10222259	0.016924	2.35980874998495	not_mentioned		not_mentioned	correct	ok	not_mentioned	released	unavailable
Opus 5.5	imcs21	calibration	10222259	symptom_307	10222259	0.016924	2.35980874998495	not_mentioned		not_mentioned	correct	ok	not_mentioned	released	unavailable
Opus 5.5	imcs21	calibration	10222259	symptom_308	10222259	0.016924	2.35980874998495	not_mentioned		not_mentioned	correct	ok	not_mentioned	released	unavailable
Opus 5.5	imcs21	calibration	10222259	symptom_309	10222259	0.016924	2.35980874998495	not_mentioned		not_mentioned	correct	ok	not_mentioned	released	unavailable
Opus 5.5	imcs21	calibration	10222259	symptom_310	10222259	0.016924	2.35980874998495	not_mentioned		not_mentioned	correct	ok	not_mentioned	released	unavailable
Opus 5.5	imcs21	calibration	10222259	symptom_311	10222259	0.016924	2.35980874998495	not_mentioned		not_mentioned	correct	ok	not_mentioned	released	unavailable
Opus 5.5	imcs21	calibration	10222259	symptom_312	10222259	0.016924	2.35980874998495	not_mentioned		not_mentioned	correct	ok	not_mentioned	released	unavailable
Opus 5.5	imcs21	calibration	10222259	symptom_313	10222259	0.016924	2.35980874998495	not_mentioned		not_mentioned	correct	ok	not_mentioned	released	unavailable
Opus 5.5	imcs21	calibration	10222259	symptom_314	10222259	0.016924	2.35980874998495	not_mentioned		not_mentioned	correct	ok	not_mentioned	released	unavailable
Opus 5.5	imcs21	calibration	10222259	symptom_315	10222259	0.016924	2.35980874998495	not_mentioned		not_mentioned	correct	ok	not_mentioned	released	unavailable
Opus 5.5	imcs21	calibration	10222259	symptom_316	10222259	0.016924	2.35980874998495	not_mentioned		not_mentioned	correct	ok	not_mentioned	released	unavailable
Opus 5.5	imcs21	calibration	10222259	symptom_317	10222259	0.016924	2.35980874998495	not_mentioned		not_mentioned	correct	ok	not_mentioned	released	unavailable
Opus 5.5	imcs21	calibration	10222259	symptom_318	10222259	0.016924	2.35980874998495	not_mentioned		not_mentioned	correct	ok	not_mentioned	released	unavailable
Opus 5.5	imcs21	calibration	10222259	symptom_319	10222259	0.016924	2.35980874998495	not_mentioned		not_mentioned	correct	ok	not_mentioned	released	unavailable
Opus 5.5	imcs21	calibration	10222259	symptom_320	10222259	0.016924	2.35980874998495	not_mentioned		not_mentioned	correct	ok	not_mentioned	released	unavailable
Opus 5.5	imcs21	calibration	10222259	symptom_321	10222259	0.016924	2.35980874998495	not_mentioned		not_mentioned	correct	ok	not_mentioned	released	unavailable
Opus 5.5	imcs21	calibration	10222259	symptom_322	10222259	0.016924	2.35980874998495	not_mentioned		not_mentioned	correct	ok	not_mentioned	released	unavailable
Opus 5.5	imcs21	calibration	10222259	symptom_323	10222259	0.016924	2.35980874998495	not_mentioned		not_mentioned	correct	ok	not_mentioned	released	unavailable
Opus 5.5	imcs21	calibration	10222259	symptom_324	10222259	0.016924	2.35980874998495	not_mentioned		not_mentioned	correct	ok	not_mentioned	released	unavailable
Opus 5.5	imcs21	calibration	10222259	symptom_325	10222259	0.016924	2.35980874998495	not_mentioned		not_mentioned	correct	ok	not_mentioned	released	unavailable
Opus 5.5	imcs21	calibration	10222259	symptom_326	10222259	0.016924	2.35980874998495	not_mentioned		not_mentioned	correct	ok	not_mentioned	released	unavailable
Opus 5.5	imcs21	calibration	10222259	symptom_327	10222259	0.016924	2.35980874998495	not_mentioned		not_mentioned	correct	ok	not_mentioned	released	unavailable
Opus 5.5	imcs21	calibration	10222259	symptom_328	10222259	0.016924	2.35980874998495	not_mentioned		not_mentioned	correct	ok	not_mentioned	released	unavailable
Opus 5.5	imcs21	calibration	10222259	symptom_329	10222259	0.016924	2.35980874998495	not_mentioned		not_mentioned	correct	ok	not_mentioned	released	unavailable
Opus 5.5	imcs21	calibration	10222259	symptom_330	10222259	0.016924	2.35980874998495	not_mentioned		not_mentioned	correct	ok	not_mentioned	released	unavailable
Opus 5.5	imcs21	calibration	10222589	symptom_000	10222589	0.025876	6.993624750059098	positive	0.9	positive	correct	ok	positive	released	reported_percentage
Opus 5.5	imcs21	calibration	10222589	symptom_001	10222589	0.025876	6.993624750059098	negative	0.95	negative	correct	ok	negative	released	reported_percentage
Opus 5.5	imcs21	calibration	10222589	symptom_002	10222589	0.025876	6.993624750059098	uncertain	0.6	positive	incorrect	ok	positive	released	reported_percentage
Opus 5.5	imcs21	calibration	10222589	symptom_003	10222589	0.025876	6.993624750059098	not_mentioned		not_mentioned	correct	ok	not_mentioned	released	unavailable
Opus 5.5	imcs21	calibration	10222589	symptom_004	10222589	0.025876	6.993624750059098	not_mentioned		not_mentioned	correct	ok	not_mentioned	released	unavailable
Opus 5.5	imcs21	calibration	10222589	symptom_005	10222589	0.025876	6.993624750059098	uncertain	0.6	uncertain	correct	ok	uncertain	released	reported_percentage
Opus 5.5	imcs21	calibration	10222589	symptom_006	10222589	0.025876	6.993624750059098	not_mentioned		not_mentioned	correct	ok	not_mentioned	released	unavailable
Opus 5.5	imcs21	calibration	10222589	symptom_007	10222589	0.025876	6.993624750059098	not_mentioned		not_mentioned	correct	ok	not_mentioned	released	unavailable
Opus 5.5	imcs21	calibration	10222589	symptom_008	10222589	0.025876	6.993624750059098	not_mentioned		not_mentioned	correct	ok	not_mentioned	released	unavailable
Opus 5.5	imcs21	calibration	10222589	symptom_009	10222589	0.025876	6.993624750059098	not_mentioned		not_mentioned	correct	ok	not_mentioned	released	unavailable
Opus 5.5	imcs21	calibration	10222589	symptom_010	10222589	0.025876	6.993624750059098	not_mentioned		not_mentioned	correct	ok	not_mentioned	released	unavailable
Opus 5.5	imcs21	calibration	10222589	symptom_011	10222589	0.025876	6.993624750059098	uncertain	0.55	uncertain	correct	ok	uncertain	released	reported_percentage
Opus 5.5	imcs21	calibration	10222589	symptom_012	10222589	0.025876	6.993624750059098	uncertain	0.6	uncertain	correct	ok	uncertain	released	reported_percentage
Opus 5.5	imcs21	calibration	10222589	symptom_013	10222589	0.025876	6.993624750059098	not_mentioned		not_mentioned	correct	ok	not_mentioned	released	unavailable
Opus 5.5	imcs21	calibration	10222589	symptom_014	10222589	0.025876	6.993624750059098	not_mentioned		not_mentioned	correct	ok	not_mentioned	released	unavailable
Opus 5.5	imcs21	calibration	10222589	symptom_015	10222589	0.025876	6.993624750059098	not_mentioned		not_mentioned	correct	ok	not_mentioned	released	unavailable
Opus 5.5	imcs21	calibration	10222589	symptom_016	10222589	0.025876	6.993624750059098	not_mentioned		not_mentioned	correct	ok	not_mentioned	released	unavailable
Opus 5.5	imcs21	calibration	10222589	symptom_017	10222589	0.025876	6.993624750059098	not_mentioned		not_mentioned	correct	ok	not_mentioned	released	unavailable
Opus 5.5	imcs21	calibration	10222589	symptom_018	10222589	0.025876	6.993624750059098	not_mentioned		not_mentioned	correct	ok	not_mentioned	released	unavailable
Opus 5.5	imcs21	calibration	10222589	symptom_019	10222589	0.025876	6.993624750059098	not_mentioned		not_mentioned	correct	ok	not_mentioned	released	unavailable
Opus 5.5	imcs21	calibration	10222589	symptom_020	10222589	0.025876	6.993624750059098	not_mentioned		not_mentioned	correct	ok	not_mentioned	released	unavailable
Opus 5.5	imcs21	calibration	10222589	symptom_021	10222589	0.025876	6.993624750059098	not_mentioned		not_mentioned	correct	ok	not_mentioned	released	unavailable
Opus 5.5	imcs21	calibration	10222589	symptom_022	10222589	0.025876	6.993624750059098	not_mentioned		not_mentioned	correct	ok	not_mentioned	released	unavailable
Opus 5.5	imcs21	calibration	10222589	symptom_023	10222589	0.025876	6.993624750059098	not_mentioned		not_mentioned	correct	ok	not_mentioned	released	unavailable
Opus 5.5	imcs21	calibration	10222589	symptom_024	10222589	0.025876	6.993624750059098	not_mentioned		not_mentioned	correct	ok	not_mentioned	released	unavailable
Opus 5.5	imcs21	calibration	10222589	symptom_025	10222589	0.025876	6.993624750059098	not_mentioned		not_mentioned	correct	ok	not_mentioned	released	unavailable
Opus 5.5	imcs21	calibration	10222589	symptom_026	10222589	0.025876	6.993624750059098	not_mentioned		not_mentioned	correct	ok	not_mentioned	released	unavailable
Opus 5.5	imcs21	calibration	10222589	symptom_027	10222589	0.025876	6.993624750059098	not_mentioned		not_mentioned	correct	ok	not_mentioned	released	unavailable
Opus 5.5	imcs21	calibration	10222589	symptom_028	10222589	0.025876	6.993624750059098	not_mentioned		not_mentioned	correct	ok	not_mentioned	released	unavailable
Opus 5.5	imcs21	calibration	10222589	symptom_029	10222589	0.025876	6.993624750059098	not_mentioned		not_mentioned	correct	ok	not_mentioned	released	unavailable
Opus 5.5	imcs21	calibration	10222589	symptom_030	10222589	0.025876	6.993624750059098	not_mentioned		not_mentioned	correct	ok	not_mentioned	released	unavailable
Opus 5.5	imcs21	calibration	10222589	symptom_031	10222589	0.025876	6.993624750059098	not_mentioned		not_mentioned	correct	ok	not_mentioned	released	unavailable
Opus 5.5	imcs21	calibration	10222589	symptom_032	10222589	0.025876	6.993624750059098	not_mentioned		not_mentioned	correct	ok	not_mentioned	released	unavailable
Opus 5.5	imcs21	calibration	10222589	symptom_033	10222589	0.025876	6.993624750059098	not_mentioned		not_mentioned	correct	ok	not_mentioned	released	unavailable
Opus 5.5	imcs21	calibration	10222589	symptom_034	10222589	0.025876	6.993624750059098	not_mentioned		not_mentioned	correct	ok	not_mentioned	released	unavailable
Opus 5.5	imcs21	calibration	10222589	symptom_035	10222589	0.025876	6.993624750059098	not_mentioned		not_mentioned	correct	ok	not_mentioned	released	unavailable
Opus 5.5	imcs21	calibration	10222589	symptom_036	10222589	0.025876	6.993624750059098	not_mentioned		not_mentioned	correct	ok	not_mentioned	released	unavailable
Opus 5.5	imcs21	calibration	10222589	symptom_037	10222589	0.025876	6.993624750059098	not_mentioned		not_mentioned	correct	ok	not_mentioned	released	unavailable
Opus 5.5	imcs21	calibration	10222589	symptom_038	10222589	0.025876	6.993624750059098	uncertain	0.55	not_mentioned	incorrect	ok	not_mentioned	released	reported_percentage
Opus 5.5	imcs21	calibration	10222589	symptom_039	10222589	0.025876	6.993624750059098	not_mentioned		not_mentioned	correct	ok	not_mentioned	released	unavailable
Opus 5.5	imcs21	calibration	10222589	symptom_040	10222589	0.025876	6.993624750059098	not_mentioned		not_mentioned	correct	ok	not_mentioned	released	unavailable
Opus 5.5	imcs21	calibration	10222589	symptom_041	10222589	0.025876	6.993624750059098	not_mentioned		not_mentioned	correct	ok	not_mentioned	released	unavailable
Opus 5.5	imcs21	calibration	10222589	symptom_042	10222589	0.025876	6.993624750059098	not_mentioned		not_mentioned	correct	ok	not_mentioned	released	unavailable
Opus 5.5	imcs21	calibration	10222589	symptom_043	10222589	0.025876	6.993624750059098	not_mentioned		not_mentioned	correct	ok	not_mentioned	released	unavailable
Opus 5.5	imcs21	calibration	10222589	symptom_044	10222589	0.025876	6.993624750059098	not_mentioned		not_mentioned	correct	ok	not_mentioned	released	unavailable
Opus 5.5	imcs21	calibration	10222589	symptom_045	10222589	0.025876	6.993624750059098	not_mentioned		not_mentioned	correct	ok	not_mentioned	released	unavailable
Opus 5.5	imcs21	calibration	10222589	symptom_046	10222589	0.025876	6.993624750059098	not_mentioned		not_mentioned	correct	ok	not_mentioned	released	unavailable
Opus 5.5	imcs21	calibration	10222589	symptom_047	10222589	0.025876	6.993624750059098	not_mentioned		not_mentioned	correct	ok	not_mentioned	released	unavailable
Opus 5.5	imcs21	calibration	10222589	symptom_048	10222589	0.025876	6.993624750059098	not_mentioned		not_mentioned	correct	ok	not_mentioned	released	unavailable
Opus 5.5	imcs21	calibration	10222589	symptom_049	10222589	0.025876	6.993624750059098	not_mentioned		not_mentioned	correct	ok	not_mentioned	released	unavailable
Opus 5.5	imcs21	calibration	10222589	symptom_050	10222589	0.025876	6.993624750059098	not_mentioned		not_mentioned	correct	ok	not_mentioned	released	unavailable
Opus 5.5	imcs21	calibration	10222589	symptom_051	10222589	0.025876	6.993624750059098	not_mentioned		not_mentioned	correct	ok	not_mentioned	released	unavailable
Opus 5.5	imcs21	calibration	10222589	symptom_052	10222589	0.025876	6.993624750059098	not_mentioned		not_mentioned	correct	ok	not_mentioned	released	unavailable
Opus 5.5	imcs21	calibration	10222589	symptom_053	10222589	0.025876	6.993624750059098	not_mentioned		not_mentioned	correct	ok	not_mentioned	released	unavailable
Opus 5.5	imcs21	calibration	10222589	symptom_054	10222589	0.025876	6.993624750059098	not_mentioned		not_mentioned	correct	ok	not_mentioned	released	unavailable
Opus 5.5	imcs21	calibration	10222589	symptom_055	10222589	0.025876	6.993624750059098	not_mentioned		not_mentioned	correct	ok	not_mentioned	released	unavailable
Opus 5.5	imcs21	calibration	10222589	symptom_056	10222589	0.025876	6.993624750059098	not_mentioned		not_mentioned	correct	ok	not_mentioned	released	unavailable
Opus 5.5	imcs21	calibration	10222589	symptom_057	10222589	0.025876	6.993624750059098	not_mentioned		not_mentioned	correct	ok	not_mentioned	released	unavailable
Opus 5.5	imcs21	calibration	10222589	symptom_058	10222589	0.025876	6.993624750059098	not_mentioned		not_mentioned	correct	ok	not_mentioned	released	unavailable
Opus 5.5	imcs21	calibration	10222589	symptom_059	10222589	0.025876	6.993624750059098	not_mentioned		not_mentioned	correct	ok	not_mentioned	released	unavailable
Opus 5.5	imcs21	calibration	10222589	symptom_060	10222589	0.025876	6.993624750059098	not_mentioned		not_mentioned	correct	ok	not_mentioned	released	unavailable
Opus 5.5	imcs21	calibration	10222589	symptom_061	10222589	0.025876	6.993624750059098	not_mentioned		not_mentioned	correct	ok	not_mentioned	released	unavailable
Opus 5.5	imcs21	calibration	10222589	symptom_062	10222589	0.025876	6.993624750059098	not_mentioned		not_mentioned	correct	ok	not_mentioned	released	unavailable
Opus 5.5	imcs21	calibration	10222589	symptom_063	10222589	0.025876	6.993624750059098	not_mentioned		not_mentioned	correct	ok	not_mentioned	released	unavailable
Opus 5.5	imcs21	calibration	10222589	symptom_064	10222589	0.025876	6.993624750059098	not_mentioned		not_mentioned	correct	ok	not_mentioned	released	unavailable
Opus 5.5	imcs21	calibration	10222589	symptom_065	10222589	0.025876	6.993624750059098	not_mentioned		not_mentioned	correct	ok	not_mentioned	released	unavailable
Opus 5.5	imcs21	calibration	10222589	symptom_066	10222589	0.025876	6.993624750059098	not_mentioned		not_mentioned	correct	ok	not_mentioned	released	unavailable
Opus 5.5	imcs21	calibration	10222589	symptom_067	10222589	0.025876	6.993624750059098	not_mentioned		not_mentioned	correct	ok	not_mentioned	released	unavailable
Opus 5.5	imcs21	calibration	10222589	symptom_068	10222589	0.025876	6.993624750059098	not_mentioned		not_mentioned	correct	ok	not_mentioned	released	unavailable
Opus 5.5	imcs21	calibration	10222589	symptom_069	10222589	0.025876	6.993624750059098	not_mentioned		not_mentioned	correct	ok	not_mentioned	released	unavailable
Opus 5.5	imcs21	calibration	10222589	symptom_070	10222589	0.025876	6.993624750059098	not_mentioned		not_mentioned	correct	ok	not_mentioned	released	unavailable
Opus 5.5	imcs21	calibration	10222589	symptom_071	10222589	0.025876	6.993624750059098	not_mentioned		not_mentioned	correct	ok	not_mentioned	released	unavailable
Opus 5.5	imcs21	calibration	10222589	symptom_072	10222589	0.025876	6.993624750059098	not_mentioned		not_mentioned	correct	ok	not_mentioned	released	unavailable
Opus 5.5	imcs21	calibration	10222589	symptom_073	10222589	0.025876	6.993624750059098	not_mentioned		not_mentioned	correct	ok	not_mentioned	released	unavailable
Opus 5.5	imcs21	calibration	10222589	symptom_074	10222589	0.025876	6.993624750059098	not_mentioned		not_mentioned	correct	ok	not_mentioned	released	unavailable
Opus 5.5	imcs21	calibration	10222589	symptom_075	10222589	0.025876	6.993624750059098	not_mentioned		not_mentioned	correct	ok	not_mentioned	released	unavailable
Opus 5.5	imcs21	calibration	10222589	symptom_076	10222589	0.025876	6.993624750059098	not_mentioned		not_mentioned	correct	ok	not_mentioned	released	unavailable
Opus 5.5	imcs21	calibration	10222589	symptom_077	10222589	0.025876	6.993624750059098	not_mentioned		not_mentioned	correct	ok	not_mentioned	released	unavailable
Opus 5.5	imcs21	calibration	10222589	symptom_078	10222589	0.025876	6.993624750059098	not_mentioned		not_mentioned	correct	ok	not_mentioned	released	unavailable
Opus 5.5	imcs21	calibration	10222589	symptom_079	10222589	0.025876	6.993624750059098	not_mentioned		not_mentioned	correct	ok	not_mentioned	released	unavailable
Opus 5.5	imcs21	calibration	10222589	symptom_080	10222589	0.025876	6.993624750059098	not_mentioned		not_mentioned	correct	ok	not_mentioned	released	unavailable
Opus 5.5	imcs21	calibration	10222589	symptom_081	10222589	0.025876	6.993624750059098	not_mentioned		not_mentioned	correct	ok	not_mentioned	released	unavailable
Opus 5.5	imcs21	calibration	10222589	symptom_082	10222589	0.025876	6.993624750059098	not_mentioned		not_mentioned	correct	ok	not_mentioned	released	unavailable
Opus 5.5	imcs21	calibration	10222589	symptom_083	10222589	0.025876	6.993624750059098	not_mentioned		not_mentioned	correct	ok	not_mentioned	released	unavailable
Opus 5.5	imcs21	calibration	10222589	symptom_084	10222589	0.025876	6.993624750059098	not_mentioned		not_mentioned	correct	ok	not_mentioned	released	unavailable
Opus 5.5	imcs21	calibration	10222589	symptom_085	10222589	0.025876	6.993624750059098	not_mentioned		not_mentioned	correct	ok	not_mentioned	released	unavailable
Opus 5.5	imcs21	calibration	10222589	symptom_086	10222589	0.025876	6.993624750059098	not_mentioned		not_mentioned	correct	ok	not_mentioned	released	unavailable
Opus 5.5	imcs21	calibration	10222589	symptom_087	10222589	0.025876	6.993624750059098	not_mentioned		not_mentioned	correct	ok	not_mentioned	released	unavailable
Opus 5.5	imcs21	calibration	10222589	symptom_088	10222589	0.025876	6.993624750059098	not_mentioned		not_mentioned	correct	ok	not_mentioned	released	unavailable
Opus 5.5	imcs21	calibration	10222589	symptom_089	10222589	0.025876	6.993624750059098	not_mentioned		not_mentioned	correct	ok	not_mentioned	released	unavailable
Opus 5.5	imcs21	calibration	10222589	symptom_090	10222589	0.025876	6.993624750059098	not_mentioned		not_mentioned	correct	ok	not_mentioned	released	unavailable
Opus 5.5	imcs21	calibration	10222589	symptom_091	10222589	0.025876	6.993624750059098	not_mentioned		not_mentioned	correct	ok	not_mentioned	released	unavailable
Opus 5.5	imcs21	calibration	10222589	symptom_092	10222589	0.025876	6.993624750059098	not_mentioned		not_mentioned	correct	ok	not_mentioned	released	unavailable
Opus 5.5	imcs21	calibration	10222589	symptom_093	10222589	0.025876	6.993624750059098	not_mentioned		not_mentioned	correct	ok	not_mentioned	released	unavailable
Opus 5.5	imcs21	calibration	10222589	symptom_094	10222589	0.025876	6.993624750059098	not_mentioned		not_mentioned	correct	ok	not_mentioned	released	unavailable
Opus 5.5	imcs21	calibration	10222589	symptom_095	10222589	0.025876	6.993624750059098	not_mentioned		not_mentioned	correct	ok	not_mentioned	released	unavailable
Opus 5.5	imcs21	calibration	10222589	symptom_096	10222589	0.025876	6.993624750059098	not_mentioned		not_mentioned	correct	ok	not_mentioned	released	unavailable
Opus 5.5	imcs21	calibration	10222589	symptom_097	10222589	0.025876	6.993624750059098	not_mentioned		not_mentioned	correct	ok	not_mentioned	released	unavailable
Opus 5.5	imcs21	calibration	10222589	symptom_098	10222589	0.025876	6.993624750059098	not_mentioned		not_mentioned	correct	ok	not_mentioned	released	unavailable
Opus 5.5	imcs21	calibration	10222589	symptom_099	10222589	0.025876	6.993624750059098	not_mentioned		not_mentioned	correct	ok	not_mentioned	released	unavailable
Opus 5.5	imcs21	calibration	10222589	symptom_100	10222589	0.025876	6.993624750059098	not_mentioned		not_mentioned	correct	ok	not_mentioned	released	unavailable
Opus 5.5	imcs21	calibration	10222589	symptom_101	10222589	0.025876	6.993624750059098	not_mentioned		not_mentioned	correct	ok	not_mentioned	released	unavailable
Opus 5.5	imcs21	calibration	10222589	symptom_102	10222589	0.025876	6.993624750059098	not_mentioned		not_mentioned	correct	ok	not_mentioned	released	unavailable
Opus 5.5	imcs21	calibration	10222589	symptom_103	10222589	0.025876	6.993624750059098	not_mentioned		not_mentioned	correct	ok	not_mentioned	released	unavailable
Opus 5.5	imcs21	calibration	10222589	symptom_104	10222589	0.025876	6.993624750059098	not_mentioned		not_mentioned	correct	ok	not_mentioned	released	unavailable
Opus 5.5	imcs21	calibration	10222589	symptom_105	10222589	0.025876	6.993624750059098	not_mentioned		not_mentioned	correct	ok	not_mentioned	released	unavailable
Opus 5.5	imcs21	calibration	10222589	symptom_106	10222589	0.025876	6.993624750059098	not_mentioned		not_mentioned	correct	ok	not_mentioned	released	unavailable
Opus 5.5	imcs21	calibration	10222589	symptom_107	10222589	0.025876	6.993624750059098	not_mentioned		not_mentioned	correct	ok	not_mentioned	released	unavailable
Opus 5.5	imcs21	calibration	10222589	symptom_108	10222589	0.025876	6.993624750059098	not_mentioned		not_mentioned	correct	ok	not_mentioned	released	unavailable
Opus 5.5	imcs21	calibration	10222589	symptom_109	10222589	0.025876	6.993624750059098	not_mentioned		not_mentioned	correct	ok	not_mentioned	released	unavailable
Opus 5.5	imcs21	calibration	10222589	symptom_110	10222589	0.025876	6.993624750059098	not_mentioned		not_mentioned	correct	ok	not_mentioned	released	unavailable
Opus 5.5	imcs21	calibration	10222589	symptom_111	10222589	0.025876	6.993624750059098	not_mentioned		not_mentioned	correct	ok	not_mentioned	released	unavailable
Opus 5.5	imcs21	calibration	10222589	symptom_112	10222589	0.025876	6.993624750059098	not_mentioned		not_mentioned	correct	ok	not_mentioned	released	unavailable
Opus 5.5	imcs21	calibration	10222589	symptom_113	10222589	0.025876	6.993624750059098	not_mentioned		not_mentioned	correct	ok	not_mentioned	released	unavailable
Opus 5.5	imcs21	calibration	10222589	symptom_114	10222589	0.025876	6.993624750059098	not_mentioned		not_mentioned	correct	ok	not_mentioned	released	unavailable
Opus 5.5	imcs21	calibration	10222589	symptom_115	10222589	0.025876	6.993624750059098	not_mentioned		not_mentioned	correct	ok	not_mentioned	released	unavailable
Opus 5.5	imcs21	calibration	10222589	symptom_116	10222589	0.025876	6.993624750059098	not_mentioned		not_mentioned	correct	ok	not_mentioned	released	unavailable
Opus 5.5	imcs21	calibration	10222589	symptom_117	10222589	0.025876	6.993624750059098	not_mentioned		not_mentioned	correct	ok	not_mentioned	released	unavailable
Opus 5.5	imcs21	calibration	10222589	symptom_118	10222589	0.025876	6.993624750059098	negative	0.75	not_mentioned	incorrect	ok	not_mentioned	released	reported_percentage
Opus 5.5	imcs21	calibration	10222589	symptom_119	10222589	0.025876	6.993624750059098	not_mentioned		not_mentioned	correct	ok	not_mentioned	released	unavailable
Opus 5.5	imcs21	calibration	10222589	symptom_120	10222589	0.025876	6.993624750059098	not_mentioned		not_mentioned	correct	ok	not_mentioned	released	unavailable
Opus 5.5	imcs21	calibration	10222589	symptom_121	10222589	0.025876	6.993624750059098	not_mentioned		not_mentioned	correct	ok	not_mentioned	released	unavailable
Opus 5.5	imcs21	calibration	10222589	symptom_122	10222589	0.025876	6.993624750059098	not_mentioned		not_mentioned	correct	ok	not_mentioned	released	unavailable
Opus 5.5	imcs21	calibration	10222589	symptom_123	10222589	0.025876	6.993624750059098	not_mentioned		not_mentioned	correct	ok	not_mentioned	released	unavailable
Opus 5.5	imcs21	calibration	10222589	symptom_124	10222589	0.025876	6.993624750059098	not_mentioned		not_mentioned	correct	ok	not_mentioned	released	unavailable
Opus 5.5	imcs21	calibration	10222589	symptom_125	10222589	0.025876	6.993624750059098	not_mentioned		not_mentioned	correct	ok	not_mentioned	released	unavailable
Opus 5.5	imcs21	calibration	10222589	symptom_126	10222589	0.025876	6.993624750059098	not_mentioned		not_mentioned	correct	ok	not_mentioned	released	unavailable
Opus 5.5	imcs21	calibration	10222589	symptom_127	10222589	0.025876	6.993624750059098	not_mentioned		not_mentioned	correct	ok	not_mentioned	released	unavailable
Opus 5.5	imcs21	calibration	10222589	symptom_128	10222589	0.025876	6.993624750059098	not_mentioned		not_mentioned	correct	ok	not_mentioned	released	unavailable
Opus 5.5	imcs21	calibration	10222589	symptom_129	10222589	0.025876	6.993624750059098	not_mentioned		not_mentioned	correct	ok	not_mentioned	released	unavailable
Opus 5.5	imcs21	calibration	10222589	symptom_130	10222589	0.025876	6.993624750059098	not_mentioned		not_mentioned	correct	ok	not_mentioned	released	unavailable
Opus 5.5	imcs21	calibration	10222589	symptom_131	10222589	0.025876	6.993624750059098	not_mentioned		not_mentioned	correct	ok	not_mentioned	released	unavailable
Opus 5.5	imcs21	calibration	10222589	symptom_132	10222589	0.025876	6.993624750059098	not_mentioned		not_mentioned	correct	ok	not_mentioned	released	unavailable
Opus 5.5	imcs21	calibration	10222589	symptom_133	10222589	0.025876	6.993624750059098	not_mentioned		not_mentioned	correct	ok	not_mentioned	released	unavailable
Opus 5.5	imcs21	calibration	10222589	symptom_134	10222589	0.025876	6.993624750059098	not_mentioned		not_mentioned	correct	ok	not_mentioned	released	unavailable
Opus 5.5	imcs21	calibration	10222589	symptom_135	10222589	0.025876	6.993624750059098	not_mentioned		not_mentioned	correct	ok	not_mentioned	released	unavailable
Opus 5.5	imcs21	calibration	10222589	symptom_136	10222589	0.025876	6.993624750059098	not_mentioned		not_mentioned	correct	ok	not_mentioned	released	unavailable
Opus 5.5	imcs21	calibration	10222589	symptom_137	10222589	0.025876	6.993624750059098	not_mentioned		not_mentioned	correct	ok	not_mentioned	released	unavailable
Opus 5.5	imcs21	calibration	10222589	symptom_138	10222589	0.025876	6.993624750059098	not_mentioned		not_mentioned	correct	ok	not_mentioned	released	unavailable
Opus 5.5	imcs21	calibration	10222589	symptom_139	10222589	0.025876	6.993624750059098	not_mentioned		not_mentioned	correct	ok	not_mentioned	released	unavailable
Opus 5.5	imcs21	calibration	10222589	symptom_140	10222589	0.025876	6.993624750059098	not_mentioned		not_mentioned	correct	ok	not_mentioned	released	unavailable
Opus 5.5	imcs21	calibration	10222589	symptom_141	10222589	0.025876	6.993624750059098	not_mentioned		not_mentioned	correct	ok	not_mentioned	released	unavailable
Opus 5.5	imcs21	calibration	10222589	symptom_142	10222589	0.025876	6.993624750059098	not_mentioned		not_mentioned	correct	ok	not_mentioned	released	unavailable
Opus 5.5	imcs21	calibration	10222589	symptom_143	10222589	0.025876	6.993624750059098	not_mentioned		not_mentioned	correct	ok	not_mentioned	released	unavailable
Opus 5.5	imcs21	calibration	10222589	symptom_144	10222589	0.025876	6.993624750059098	not_mentioned		not_mentioned	correct	ok	not_mentioned	released	unavailable
Opus 5.5	imcs21	calibration	10222589	symptom_145	10222589	0.025876	6.993624750059098	not_mentioned		not_mentioned	correct	ok	not_mentioned	released	unavailable
Opus 5.5	imcs21	calibration	10222589	symptom_146	10222589	0.025876	6.993624750059098	not_mentioned		not_mentioned	correct	ok	not_mentioned	released	unavailable
Opus 5.5	imcs21	calibration	10222589	symptom_147	10222589	0.025876	6.993624750059098	not_mentioned		not_mentioned	correct	ok	not_mentioned	released	unavailable
Opus 5.5	imcs21	calibration	10222589	symptom_148	10222589	0.025876	6.993624750059098	not_mentioned		not_mentioned	correct	ok	not_mentioned	released	unavailable
Opus 5.5	imcs21	calibration	10222589	symptom_149	10222589	0.025876	6.993624750059098	not_mentioned		not_mentioned	correct	ok	not_mentioned	released	unavailable
Opus 5.5	imcs21	calibration	10222589	symptom_150	10222589	0.025876	6.993624750059098	not_mentioned		not_mentioned	correct	ok	not_mentioned	released	unavailable
Opus 5.5	imcs21	calibration	10222589	symptom_151	10222589	0.025876	6.993624750059098	not_mentioned		not_mentioned	correct	ok	not_mentioned	released	unavailable
Opus 5.5	imcs21	calibration	10222589	symptom_152	10222589	0.025876	6.993624750059098	not_mentioned		not_mentioned	correct	ok	not_mentioned	released	unavailable
Opus 5.5	imcs21	calibration	10222589	symptom_153	10222589	0.025876	6.993624750059098	not_mentioned		not_mentioned	correct	ok	not_mentioned	released	unavailable
Opus 5.5	imcs21	calibration	10222589	symptom_154	10222589	0.025876	6.993624750059098	not_mentioned		not_mentioned	correct	ok	not_mentioned	released	unavailable
Opus 5.5	imcs21	calibration	10222589	symptom_155	10222589	0.025876	6.993624750059098	not_mentioned		not_mentioned	correct	ok	not_mentioned	released	unavailable
Opus 5.5	imcs21	calibration	10222589	symptom_156	10222589	0.025876	6.993624750059098	not_mentioned		not_mentioned	correct	ok	not_mentioned	released	unavailable
Opus 5.5	imcs21	calibration	10222589	symptom_157	10222589	0.025876	6.993624750059098	not_mentioned		not_mentioned	correct	ok	not_mentioned	released	unavailable
Opus 5.5	imcs21	calibration	10222589	symptom_158	10222589	0.025876	6.993624750059098	not_mentioned		not_mentioned	correct	ok	not_mentioned	released	unavailable
Opus 5.5	imcs21	calibration	10222589	symptom_159	10222589	0.025876	6.993624750059098	not_mentioned		not_mentioned	correct	ok	not_mentioned	released	unavailable
Opus 5.5	imcs21	calibration	10222589	symptom_160	10222589	0.025876	6.993624750059098	not_mentioned		not_mentioned	correct	ok	not_mentioned	released	unavailable
Opus 5.5	imcs21	calibration	10222589	symptom_161	10222589	0.025876	6.993624750059098	not_mentioned		not_mentioned	correct	ok	not_mentioned	released	unavailable
Opus 5.5	imcs21	calibration	10222589	symptom_162	10222589	0.025876	6.993624750059098	not_mentioned		not_mentioned	correct	ok	not_mentioned	released	unavailable
Opus 5.5	imcs21	calibration	10222589	symptom_163	10222589	0.025876	6.993624750059098	not_mentioned		not_mentioned	correct	ok	not_mentioned	released	unavailable
Opus 5.5	imcs21	calibration	10222589	symptom_164	10222589	0.025876	6.993624750059098	not_mentioned		not_mentioned	correct	ok	not_mentioned	released	unavailable
Opus 5.5	imcs21	calibration	10222589	symptom_165	10222589	0.025876	6.993624750059098	not_mentioned		not_mentioned	correct	ok	not_mentioned	released	unavailable
Opus 5.5	imcs21	calibration	10222589	symptom_166	10222589	0.025876	6.993624750059098	not_mentioned		not_mentioned	correct	ok	not_mentioned	released	unavailable
Opus 5.5	imcs21	calibration	10222589	symptom_167	10222589	0.025876	6.993624750059098	not_mentioned		not_mentioned	correct	ok	not_mentioned	released	unavailable
Opus 5.5	imcs21	calibration	10222589	symptom_168	10222589	0.025876	6.993624750059098	not_mentioned		not_mentioned	correct	ok	not_mentioned	released	unavailable
Opus 5.5	imcs21	calibration	10222589	symptom_169	10222589	0.025876	6.993624750059098	not_mentioned		not_mentioned	correct	ok	not_mentioned	released	unavailable
Opus 5.5	imcs21	calibration	10222589	symptom_170	10222589	0.025876	6.993624750059098	not_mentioned		not_mentioned	correct	ok	not_mentioned	released	unavailable
Opus 5.5	imcs21	calibration	10222589	symptom_171	10222589	0.025876	6.993624750059098	not_mentioned		not_mentioned	correct	ok	not_mentioned	released	unavailable
Opus 5.5	imcs21	calibration	10222589	symptom_172	10222589	0.025876	6.993624750059098	not_mentioned		not_mentioned	correct	ok	not_mentioned	released	unavailable
Opus 5.5	imcs21	calibration	10222589	symptom_173	10222589	0.025876	6.993624750059098	not_mentioned		not_mentioned	correct	ok	not_mentioned	released	unavailable
Opus 5.5	imcs21	calibration	10222589	symptom_174	10222589	0.025876	6.993624750059098	not_mentioned		not_mentioned	correct	ok	not_mentioned	released	unavailable
Opus 5.5	imcs21	calibration	10222589	symptom_175	10222589	0.025876	6.993624750059098	not_mentioned		not_mentioned	correct	ok	not_mentioned	released	unavailable
Opus 5.5	imcs21	calibration	10222589	symptom_176	10222589	0.025876	6.993624750059098	not_mentioned		not_mentioned	correct	ok	not_mentioned	released	unavailable
Opus 5.5	imcs21	calibration	10222589	symptom_177	10222589	0.025876	6.993624750059098	not_mentioned		not_mentioned	correct	ok	not_mentioned	released	unavailable
Opus 5.5	imcs21	calibration	10222589	symptom_178	10222589	0.025876	6.993624750059098	not_mentioned		not_mentioned	correct	ok	not_mentioned	released	unavailable
Opus 5.5	imcs21	calibration	10222589	symptom_179	10222589	0.025876	6.993624750059098	not_mentioned		not_mentioned	correct	ok	not_mentioned	released	unavailable
Opus 5.5	imcs21	calibration	10222589	symptom_180	10222589	0.025876	6.993624750059098	not_mentioned		not_mentioned	correct	ok	not_mentioned	released	unavailable
Opus 5.5	imcs21	calibration	10222589	symptom_181	10222589	0.025876	6.993624750059098	not_mentioned		not_mentioned	correct	ok	not_mentioned	released	unavailable
Opus 5.5	imcs21	calibration	10222589	symptom_182	10222589	0.025876	6.993624750059098	not_mentioned		not_mentioned	correct	ok	not_mentioned	released	unavailable
Opus 5.5	imcs21	calibration	10222589	symptom_183	10222589	0.025876	6.993624750059098	not_mentioned		not_mentioned	correct	ok	not_mentioned	released	unavailable
Opus 5.5	imcs21	calibration	10222589	symptom_184	10222589	0.025876	6.993624750059098	not_mentioned		not_mentioned	correct	ok	not_mentioned	released	unavailable
Opus 5.5	imcs21	calibration	10222589	symptom_185	10222589	0.025876	6.993624750059098	not_mentioned		not_mentioned	correct	ok	not_mentioned	released	unavailable
Opus 5.5	imcs21	calibration	10222589	symptom_186	10222589	0.025876	6.993624750059098	not_mentioned		not_mentioned	correct	ok	not_mentioned	released	unavailable
Opus 5.5	imcs21	calibration	10222589	symptom_187	10222589	0.025876	6.993624750059098	not_mentioned		not_mentioned	correct	ok	not_mentioned	released	unavailable
Opus 5.5	imcs21	calibration	10222589	symptom_188	10222589	0.025876	6.993624750059098	not_mentioned		not_mentioned	correct	ok	not_mentioned	released	unavailable
Opus 5.5	imcs21	calibration	10222589	symptom_189	10222589	0.025876	6.993624750059098	not_mentioned		not_mentioned	correct	ok	not_mentioned	released	unavailable
Opus 5.5	imcs21	calibration	10222589	symptom_190	10222589	0.025876	6.993624750059098	not_mentioned		not_mentioned	correct	ok	not_mentioned	released	unavailable
Opus 5.5	imcs21	calibration	10222589	symptom_191	10222589	0.025876	6.993624750059098	not_mentioned		not_mentioned	correct	ok	not_mentioned	released	unavailable
Opus 5.5	imcs21	calibration	10222589	symptom_192	10222589	0.025876	6.993624750059098	not_mentioned		not_mentioned	correct	ok	not_mentioned	released	unavailable
Opus 5.5	imcs21	calibration	10222589	symptom_193	10222589	0.025876	6.993624750059098	not_mentioned		not_mentioned	correct	ok	not_mentioned	released	unavailable
Opus 5.5	imcs21	calibration	10222589	symptom_194	10222589	0.025876	6.993624750059098	not_mentioned		not_mentioned	correct	ok	not_mentioned	released	unavailable
Opus 5.5	imcs21	calibration	10222589	symptom_195	10222589	0.025876	6.993624750059098	not_mentioned		not_mentioned	correct	ok	not_mentioned	released	unavailable
Opus 5.5	imcs21	calibration	10222589	symptom_196	10222589	0.025876	6.993624750059098	not_mentioned		not_mentioned	correct	ok	not_mentioned	released	unavailable
Opus 5.5	imcs21	calibration	10222589	symptom_197	10222589	0.025876	6.993624750059098	not_mentioned		not_mentioned	correct	ok	not_mentioned	released	unavailable
Opus 5.5	imcs21	calibration	10222589	symptom_198	10222589	0.025876	6.993624750059098	not_mentioned		not_mentioned	correct	ok	not_mentioned	released	unavailable
Opus 5.5	imcs21	calibration	10222589	symptom_199	10222589	0.025876	6.993624750059098	not_mentioned		not_mentioned	correct	ok	not_mentioned	released	unavailable
Opus 5.5	imcs21	calibration	10222589	symptom_200	10222589	0.025876	6.993624750059098	not_mentioned		not_mentioned	correct	ok	not_mentioned	released	unavailable
Opus 5.5	imcs21	calibration	10222589	symptom_201	10222589	0.025876	6.993624750059098	not_mentioned		not_mentioned	correct	ok	not_mentioned	released	unavailable
Opus 5.5	imcs21	calibration	10222589	symptom_202	10222589	0.025876	6.993624750059098	not_mentioned		not_mentioned	correct	ok	not_mentioned	released	unavailable
Opus 5.5	imcs21	calibration	10222589	symptom_203	10222589	0.025876	6.993624750059098	not_mentioned		not_mentioned	correct	ok	not_mentioned	released	unavailable
Opus 5.5	imcs21	calibration	10222589	symptom_204	10222589	0.025876	6.993624750059098	not_mentioned		not_mentioned	correct	ok	not_mentioned	released	unavailable
Opus 5.5	imcs21	calibration	10222589	symptom_205	10222589	0.025876	6.993624750059098	not_mentioned		not_mentioned	correct	ok	not_mentioned	released	unavailable
Opus 5.5	imcs21	calibration	10222589	symptom_206	10222589	0.025876	6.993624750059098	not_mentioned		not_mentioned	correct	ok	not_mentioned	released	unavailable
Opus 5.5	imcs21	calibration	10222589	symptom_207	10222589	0.025876	6.993624750059098	not_mentioned		not_mentioned	correct	ok	not_mentioned	released	unavailable
Opus 5.5	imcs21	calibration	10222589	symptom_208	10222589	0.025876	6.993624750059098	not_mentioned		not_mentioned	correct	ok	not_mentioned	released	unavailable
Opus 5.5	imcs21	calibration	10222589	symptom_209	10222589	0.025876	6.993624750059098	not_mentioned		not_mentioned	correct	ok	not_mentioned	released	unavailable
Opus 5.5	imcs21	calibration	10222589	symptom_210	10222589	0.025876	6.993624750059098	not_mentioned		not_mentioned	correct	ok	not_mentioned	released	unavailable
Opus 5.5	imcs21	calibration	10222589	symptom_211	10222589	0.025876	6.993624750059098	not_mentioned		not_mentioned	correct	ok	not_mentioned	released	unavailable
Opus 5.5	imcs21	calibration	10222589	symptom_212	10222589	0.025876	6.993624750059098	not_mentioned		not_mentioned	correct	ok	not_mentioned	released	unavailable
Opus 5.5	imcs21	calibration	10222589	symptom_213	10222589	0.025876	6.993624750059098	not_mentioned		not_mentioned	correct	ok	not_mentioned	released	unavailable
Opus 5.5	imcs21	calibration	10222589	symptom_214	10222589	0.025876	6.993624750059098	not_mentioned		not_mentioned	correct	ok	not_mentioned	released	unavailable
Opus 5.5	imcs21	calibration	10222589	symptom_215	10222589	0.025876	6.993624750059098	not_mentioned		not_mentioned	correct	ok	not_mentioned	released	unavailable
Opus 5.5	imcs21	calibration	10222589	symptom_216	10222589	0.025876	6.993624750059098	not_mentioned		not_mentioned	correct	ok	not_mentioned	released	unavailable
Opus 5.5	imcs21	calibration	10222589	symptom_217	10222589	0.025876	6.993624750059098	not_mentioned		not_mentioned	correct	ok	not_mentioned	released	unavailable
Opus 5.5	imcs21	calibration	10222589	symptom_218	10222589	0.025876	6.993624750059098	not_mentioned		not_mentioned	correct	ok	not_mentioned	released	unavailable
Opus 5.5	imcs21	calibration	10222589	symptom_219	10222589	0.025876	6.993624750059098	not_mentioned		not_mentioned	correct	ok	not_mentioned	released	unavailable
Opus 5.5	imcs21	calibration	10222589	symptom_220	10222589	0.025876	6.993624750059098	not_mentioned		not_mentioned	correct	ok	not_mentioned	released	unavailable
Opus 5.5	imcs21	calibration	10222589	symptom_221	10222589	0.025876	6.993624750059098	not_mentioned		not_mentioned	correct	ok	not_mentioned	released	unavailable
Opus 5.5	imcs21	calibration	10222589	symptom_222	10222589	0.025876	6.993624750059098	not_mentioned		not_mentioned	correct	ok	not_mentioned	released	unavailable
Opus 5.5	imcs21	calibration	10222589	symptom_223	10222589	0.025876	6.993624750059098	not_mentioned		not_mentioned	correct	ok	not_mentioned	released	unavailable
Opus 5.5	imcs21	calibration	10222589	symptom_224	10222589	0.025876	6.993624750059098	not_mentioned		not_mentioned	correct	ok	not_mentioned	released	unavailable
Opus 5.5	imcs21	calibration	10222589	symptom_225	10222589	0.025876	6.993624750059098	not_mentioned		not_mentioned	correct	ok	not_mentioned	released	unavailable
Opus 5.5	imcs21	calibration	10222589	symptom_226	10222589	0.025876	6.993624750059098	not_mentioned		not_mentioned	correct	ok	not_mentioned	released	unavailable
Opus 5.5	imcs21	calibration	10222589	symptom_227	10222589	0.025876	6.993624750059098	not_mentioned		not_mentioned	correct	ok	not_mentioned	released	unavailable
Opus 5.5	imcs21	calibration	10222589	symptom_228	10222589	0.025876	6.993624750059098	not_mentioned		not_mentioned	correct	ok	not_mentioned	released	unavailable
Opus 5.5	imcs21	calibration	10222589	symptom_229	10222589	0.025876	6.993624750059098	not_mentioned		not_mentioned	correct	ok	not_mentioned	released	unavailable
Opus 5.5	imcs21	calibration	10222589	symptom_230	10222589	0.025876	6.993624750059098	not_mentioned		not_mentioned	correct	ok	not_mentioned	released	unavailable
Opus 5.5	imcs21	calibration	10222589	symptom_231	10222589	0.025876	6.993624750059098	not_mentioned		not_mentioned	correct	ok	not_mentioned	released	unavailable
Opus 5.5	imcs21	calibration	10222589	symptom_232	10222589	0.025876	6.993624750059098	not_mentioned		not_mentioned	correct	ok	not_mentioned	released	unavailable
Opus 5.5	imcs21	calibration	10222589	symptom_233	10222589	0.025876	6.993624750059098	not_mentioned		not_mentioned	correct	ok	not_mentioned	released	unavailable
Opus 5.5	imcs21	calibration	10222589	symptom_234	10222589	0.025876	6.993624750059098	not_mentioned		not_mentioned	correct	ok	not_mentioned	released	unavailable
Opus 5.5	imcs21	calibration	10222589	symptom_235	10222589	0.025876	6.993624750059098	not_mentioned		not_mentioned	correct	ok	not_mentioned	released	unavailable
Opus 5.5	imcs21	calibration	10222589	symptom_236	10222589	0.025876	6.993624750059098	not_mentioned		not_mentioned	correct	ok	not_mentioned	released	unavailable
Opus 5.5	imcs21	calibration	10222589	symptom_237	10222589	0.025876	6.993624750059098	not_mentioned		not_mentioned	correct	ok	not_mentioned	released	unavailable
Opus 5.5	imcs21	calibration	10222589	symptom_238	10222589	0.025876	6.993624750059098	not_mentioned		not_mentioned	correct	ok	not_mentioned	released	unavailable
Opus 5.5	imcs21	calibration	10222589	symptom_239	10222589	0.025876	6.993624750059098	not_mentioned		not_mentioned	correct	ok	not_mentioned	released	unavailable
Opus 5.5	imcs21	calibration	10222589	symptom_240	10222589	0.025876	6.993624750059098	not_mentioned		not_mentioned	correct	ok	not_mentioned	released	unavailable
Opus 5.5	imcs21	calibration	10222589	symptom_241	10222589	0.025876	6.993624750059098	not_mentioned		not_mentioned	correct	ok	not_mentioned	released	unavailable
Opus 5.5	imcs21	calibration	10222589	symptom_242	10222589	0.025876	6.993624750059098	not_mentioned		not_mentioned	correct	ok	not_mentioned	released	unavailable
Opus 5.5	imcs21	calibration	10222589	symptom_243	10222589	0.025876	6.993624750059098	not_mentioned		not_mentioned	correct	ok	not_mentioned	released	unavailable
Opus 5.5	imcs21	calibration	10222589	symptom_244	10222589	0.025876	6.993624750059098	not_mentioned		not_mentioned	correct	ok	not_mentioned	released	unavailable
Opus 5.5	imcs21	calibration	10222589	symptom_245	10222589	0.025876	6.993624750059098	not_mentioned		not_mentioned	correct	ok	not_mentioned	released	unavailable
Opus 5.5	imcs21	calibration	10222589	symptom_246	10222589	0.025876	6.993624750059098	not_mentioned		not_mentioned	correct	ok	not_mentioned	released	unavailable
Opus 5.5	imcs21	calibration	10222589	symptom_247	10222589	0.025876	6.993624750059098	not_mentioned		not_mentioned	correct	ok	not_mentioned	released	unavailable
Opus 5.5	imcs21	calibration	10222589	symptom_248	10222589	0.025876	6.993624750059098	not_mentioned		not_mentioned	correct	ok	not_mentioned	released	unavailable
Opus 5.5	imcs21	calibration	10222589	symptom_249	10222589	0.025876	6.993624750059098	not_mentioned		not_mentioned	correct	ok	not_mentioned	released	unavailable
Opus 5.5	imcs21	calibration	10222589	symptom_250	10222589	0.025876	6.993624750059098	not_mentioned		not_mentioned	correct	ok	not_mentioned	released	unavailable
Opus 5.5	imcs21	calibration	10222589	symptom_251	10222589	0.025876	6.993624750059098	not_mentioned		not_mentioned	correct	ok	not_mentioned	released	unavailable
Opus 5.5	imcs21	calibration	10222589	symptom_252	10222589	0.025876	6.993624750059098	not_mentioned		not_mentioned	correct	ok	not_mentioned	released	unavailable
Opus 5.5	imcs21	calibration	10222589	symptom_253	10222589	0.025876	6.993624750059098	not_mentioned		not_mentioned	correct	ok	not_mentioned	released	unavailable
Opus 5.5	imcs21	calibration	10222589	symptom_254	10222589	0.025876	6.993624750059098	not_mentioned		not_mentioned	correct	ok	not_mentioned	released	unavailable
Opus 5.5	imcs21	calibration	10222589	symptom_255	10222589	0.025876	6.993624750059098	not_mentioned		not_mentioned	correct	ok	not_mentioned	released	unavailable
Opus 5.5	imcs21	calibration	10222589	symptom_256	10222589	0.025876	6.993624750059098	not_mentioned		not_mentioned	correct	ok	not_mentioned	released	unavailable
Opus 5.5	imcs21	calibration	10222589	symptom_257	10222589	0.025876	6.993624750059098	not_mentioned		not_mentioned	correct	ok	not_mentioned	released	unavailable
Opus 5.5	imcs21	calibration	10222589	symptom_258	10222589	0.025876	6.993624750059098	not_mentioned		not_mentioned	correct	ok	not_mentioned	released	unavailable
Opus 5.5	imcs21	calibration	10222589	symptom_259	10222589	0.025876	6.993624750059098	not_mentioned		not_mentioned	correct	ok	not_mentioned	released	unavailable
Opus 5.5	imcs21	calibration	10222589	symptom_260	10222589	0.025876	6.993624750059098	not_mentioned		not_mentioned	correct	ok	not_mentioned	released	unavailable
Opus 5.5	imcs21	calibration	10222589	symptom_261	10222589	0.025876	6.993624750059098	not_mentioned		not_mentioned	correct	ok	not_mentioned	released	unavailable
Opus 5.5	imcs21	calibration	10222589	symptom_262	10222589	0.025876	6.993624750059098	not_mentioned		not_mentioned	correct	ok	not_mentioned	released	unavailable
Opus 5.5	imcs21	calibration	10222589	symptom_263	10222589	0.025876	6.993624750059098	not_mentioned		not_mentioned	correct	ok	not_mentioned	released	unavailable
Opus 5.5	imcs21	calibration	10222589	symptom_264	10222589	0.025876	6.993624750059098	not_mentioned		not_mentioned	correct	ok	not_mentioned	released	unavailable
Opus 5.5	imcs21	calibration	10222589	symptom_265	10222589	0.025876	6.993624750059098	not_mentioned		not_mentioned	correct	ok	not_mentioned	released	unavailable
Opus 5.5	imcs21	calibration	10222589	symptom_266	10222589	0.025876	6.993624750059098	not_mentioned		not_mentioned	correct	ok	not_mentioned	released	unavailable
Opus 5.5	imcs21	calibration	10222589	symptom_267	10222589	0.025876	6.993624750059098	not_mentioned		not_mentioned	correct	ok	not_mentioned	released	unavailable
Opus 5.5	imcs21	calibration	10222589	symptom_268	10222589	0.025876	6.993624750059098	not_mentioned		not_mentioned	correct	ok	not_mentioned	released	unavailable
Opus 5.5	imcs21	calibration	10222589	symptom_269	10222589	0.025876	6.993624750059098	not_mentioned		not_mentioned	correct	ok	not_mentioned	released	unavailable
Opus 5.5	imcs21	calibration	10222589	symptom_270	10222589	0.025876	6.993624750059098	not_mentioned		not_mentioned	correct	ok	not_mentioned	released	unavailable
Opus 5.5	imcs21	calibration	10222589	symptom_271	10222589	0.025876	6.993624750059098	not_mentioned		not_mentioned	correct	ok	not_mentioned	released	unavailable
Opus 5.5	imcs21	calibration	10222589	symptom_272	10222589	0.025876	6.993624750059098	not_mentioned		not_mentioned	correct	ok	not_mentioned	released	unavailable
Opus 5.5	imcs21	calibration	10222589	symptom_273	10222589	0.025876	6.993624750059098	not_mentioned		not_mentioned	correct	ok	not_mentioned	released	unavailable
Opus 5.5	imcs21	calibration	10222589	symptom_274	10222589	0.025876	6.993624750059098	not_mentioned		not_mentioned	correct	ok	not_mentioned	released	unavailable
Opus 5.5	imcs21	calibration	10222589	symptom_275	10222589	0.025876	6.993624750059098	not_mentioned		not_mentioned	correct	ok	not_mentioned	released	unavailable
Opus 5.5	imcs21	calibration	10222589	symptom_276	10222589	0.025876	6.993624750059098	not_mentioned		not_mentioned	correct	ok	not_mentioned	released	unavailable
Opus 5.5	imcs21	calibration	10222589	symptom_277	10222589	0.025876	6.993624750059098	not_mentioned		not_mentioned	correct	ok	not_mentioned	released	unavailable
Opus 5.5	imcs21	calibration	10222589	symptom_278	10222589	0.025876	6.993624750059098	not_mentioned		not_mentioned	correct	ok	not_mentioned	released	unavailable
Opus 5.5	imcs21	calibration	10222589	symptom_279	10222589	0.025876	6.993624750059098	not_mentioned		not_mentioned	correct	ok	not_mentioned	released	unavailable
Opus 5.5	imcs21	calibration	10222589	symptom_280	10222589	0.025876	6.993624750059098	not_mentioned		not_mentioned	correct	ok	not_mentioned	released	unavailable
Opus 5.5	imcs21	calibration	10222589	symptom_281	10222589	0.025876	6.993624750059098	not_mentioned		not_mentioned	correct	ok	not_mentioned	released	unavailable
Opus 5.5	imcs21	calibration	10222589	symptom_282	10222589	0.025876	6.993624750059098	not_mentioned		not_mentioned	correct	ok	not_mentioned	released	unavailable
Opus 5.5	imcs21	calibration	10222589	symptom_283	10222589	0.025876	6.993624750059098	not_mentioned		not_mentioned	correct	ok	not_mentioned	released	unavailable
Opus 5.5	imcs21	calibration	10222589	symptom_284	10222589	0.025876	6.993624750059098	not_mentioned		not_mentioned	correct	ok	not_mentioned	released	unavailable
Opus 5.5	imcs21	calibration	10222589	symptom_285	10222589	0.025876	6.993624750059098	not_mentioned		not_mentioned	correct	ok	not_mentioned	released	unavailable
Opus 5.5	imcs21	calibration	10222589	symptom_286	10222589	0.025876	6.993624750059098	not_mentioned		not_mentioned	correct	ok	not_mentioned	released	unavailable
Opus 5.5	imcs21	calibration	10222589	symptom_287	10222589	0.025876	6.993624750059098	not_mentioned		not_mentioned	correct	ok	not_mentioned	released	unavailable
Opus 5.5	imcs21	calibration	10222589	symptom_288	10222589	0.025876	6.993624750059098	not_mentioned		not_mentioned	correct	ok	not_mentioned	released	unavailable
Opus 5.5	imcs21	calibration	10222589	symptom_289	10222589	0.025876	6.993624750059098	not_mentioned		not_mentioned	correct	ok	not_mentioned	released	unavailable
Opus 5.5	imcs21	calibration	10222589	symptom_290	10222589	0.025876	6.993624750059098	not_mentioned		not_mentioned	correct	ok	not_mentioned	released	unavailable
Opus 5.5	imcs21	calibration	10222589	symptom_291	10222589	0.025876	6.993624750059098	not_mentioned		not_mentioned	correct	ok	not_mentioned	released	unavailable
Opus 5.5	imcs21	calibration	10222589	symptom_292	10222589	0.025876	6.993624750059098	not_mentioned		not_mentioned	correct	ok	not_mentioned	released	unavailable
Opus 5.5	imcs21	calibration	10222589	symptom_293	10222589	0.025876	6.993624750059098	not_mentioned		not_mentioned	correct	ok	not_mentioned	released	unavailable
Opus 5.5	imcs21	calibration	10222589	symptom_294	10222589	0.025876	6.993624750059098	not_mentioned		not_mentioned	correct	ok	not_mentioned	released	unavailable
Opus 5.5	imcs21	calibration	10222589	symptom_295	10222589	0.025876	6.993624750059098	not_mentioned		not_mentioned	correct	ok	not_mentioned	released	unavailable
Opus 5.5	imcs21	calibration	10222589	symptom_296	10222589	0.025876	6.993624750059098	not_mentioned		not_mentioned	correct	ok	not_mentioned	released	unavailable
Opus 5.5	imcs21	calibration	10222589	symptom_297	10222589	0.025876	6.993624750059098	not_mentioned		not_mentioned	correct	ok	not_mentioned	released	unavailable
Opus 5.5	imcs21	calibration	10222589	symptom_298	10222589	0.025876	6.993624750059098	not_mentioned		not_mentioned	correct	ok	not_mentioned	released	unavailable
Opus 5.5	imcs21	calibration	10222589	symptom_299	10222589	0.025876	6.993624750059098	not_mentioned		not_mentioned	correct	ok	not_mentioned	released	unavailable
Opus 5.5	imcs21	calibration	10222589	symptom_300	10222589	0.025876	6.993624750059098	not_mentioned		not_mentioned	correct	ok	not_mentioned	released	unavailable
Opus 5.5	imcs21	calibration	10222589	symptom_301	10222589	0.025876	6.993624750059098	not_mentioned		not_mentioned	correct	ok	not_mentioned	released	unavailable
Opus 5.5	imcs21	calibration	10222589	symptom_302	10222589	0.025876	6.993624750059098	not_mentioned		not_mentioned	correct	ok	not_mentioned	released	unavailable
Opus 5.5	imcs21	calibration	10222589	symptom_303	10222589	0.025876	6.993624750059098	not_mentioned		not_mentioned	correct	ok	not_mentioned	released	unavailable
Opus 5.5	imcs21	calibration	10222589	symptom_304	10222589	0.025876	6.993624750059098	not_mentioned		not_mentioned	correct	ok	not_mentioned	released	unavailable
Opus 5.5	imcs21	calibration	10222589	symptom_305	10222589	0.025876	6.993624750059098	not_mentioned		not_mentioned	correct	ok	not_mentioned	released	unavailable
Opus 5.5	imcs21	calibration	10222589	symptom_306	10222589	0.025876	6.993624750059098	not_mentioned		not_mentioned	correct	ok	not_mentioned	released	unavailable
Opus 5.5	imcs21	calibration	10222589	symptom_307	10222589	0.025876	6.993624750059098	not_mentioned		not_mentioned	correct	ok	not_mentioned	released	unavailable
Opus 5.5	imcs21	calibration	10222589	symptom_308	10222589	0.025876	6.993624750059098	not_mentioned		not_mentioned	correct	ok	not_mentioned	released	unavailable
Opus 5.5	imcs21	calibration	10222589	symptom_309	10222589	0.025876	6.993624750059098	not_mentioned		not_mentioned	correct	ok	not_mentioned	released	unavailable
Opus 5.5	imcs21	calibration	10222589	symptom_310	10222589	0.025876	6.993624750059098	not_mentioned		not_mentioned	correct	ok	not_mentioned	released	unavailable
Opus 5.5	imcs21	calibration	10222589	symptom_311	10222589	0.025876	6.993624750059098	not_mentioned		not_mentioned	correct	ok	not_mentioned	released	unavailable
Opus 5.5	imcs21	calibration	10222589	symptom_312	10222589	0.025876	6.993624750059098	not_mentioned		not_mentioned	correct	ok	not_mentioned	released	unavailable
Opus 5.5	imcs21	calibration	10222589	symptom_313	10222589	0.025876	6.993624750059098	not_mentioned		not_mentioned	correct	ok	not_mentioned	released	unavailable
Opus 5.5	imcs21	calibration	10222589	symptom_314	10222589	0.025876	6.993624750059098	not_mentioned		not_mentioned	correct	ok	not_mentioned	released	unavailable
Opus 5.5	imcs21	calibration	10222589	symptom_315	10222589	0.025876	6.993624750059098	not_mentioned		not_mentioned	correct	ok	not_mentioned	released	unavailable
Opus 5.5	imcs21	calibration	10222589	symptom_316	10222589	0.025876	6.993624750059098	not_mentioned		not_mentioned	correct	ok	not_mentioned	released	unavailable
Opus 5.5	imcs21	calibration	10222589	symptom_317	10222589	0.025876	6.993624750059098	not_mentioned		not_mentioned	correct	ok	not_mentioned	released	unavailable
Opus 5.5	imcs21	calibration	10222589	symptom_318	10222589	0.025876	6.993624750059098	not_mentioned		not_mentioned	correct	ok	not_mentioned	released	unavailable
Opus 5.5	imcs21	calibration	10222589	symptom_319	10222589	0.025876	6.993624750059098	not_mentioned		not_mentioned	correct	ok	not_mentioned	released	unavailable
Opus 5.5	imcs21	calibration	10222589	symptom_320	10222589	0.025876	6.993624750059098	not_mentioned		not_mentioned	correct	ok	not_mentioned	released	unavailable
Opus 5.5	imcs21	calibration	10222589	symptom_321	10222589	0.025876	6.993624750059098	not_mentioned		not_mentioned	correct	ok	not_mentioned	released	unavailable
Opus 5.5	imcs21	calibration	10222589	symptom_322	10222589	0.025876	6.993624750059098	not_mentioned		not_mentioned	correct	ok	not_mentioned	released	unavailable
Opus 5.5	imcs21	calibration	10222589	symptom_323	10222589	0.025876	6.993624750059098	not_mentioned		not_mentioned	correct	ok	not_mentioned	released	unavailable
Opus 5.5	imcs21	calibration	10222589	symptom_324	10222589	0.025876	6.993624750059098	not_mentioned		not_mentioned	correct	ok	not_mentioned	released	unavailable
Opus 5.5	imcs21	calibration	10222589	symptom_325	10222589	0.025876	6.993624750059098	not_mentioned		not_mentioned	correct	ok	not_mentioned	released	unavailable
Opus 5.5	imcs21	calibration	10222589	symptom_326	10222589	0.025876	6.993624750059098	not_mentioned		not_mentioned	correct	ok	not_mentioned	released	unavailable
Opus 5.5	imcs21	calibration	10222589	symptom_327	10222589	0.025876	6.993624750059098	not_mentioned		not_mentioned	correct	ok	not_mentioned	released	unavailable
Opus 5.5	imcs21	calibration	10222589	symptom_328	10222589	0.025876	6.993624750059098	not_mentioned		not_mentioned	correct	ok	not_mentioned	released	unavailable
Opus 5.5	imcs21	calibration	10222589	symptom_329	10222589	0.025876	6.993624750059098	not_mentioned		not_mentioned	correct	ok	not_mentioned	released	unavailable
Opus 5.5	imcs21	calibration	10222589	symptom_330	10222589	0.025876	6.993624750059098	not_mentioned		not_mentioned	correct	ok	not_mentioned	released	unavailable
Opus 5.5	imcs21	calibration	10223085	symptom_000	10223085	0.016804	2.254066583001986	not_mentioned		not_mentioned	correct	ok	not_mentioned	released	unavailable
Opus 5.5	imcs21	calibration	10223085	symptom_001	10223085	0.016804	2.254066583001986	not_mentioned		not_mentioned	correct	ok	not_mentioned	released	unavailable
Opus 5.5	imcs21	calibration	10223085	symptom_002	10223085	0.016804	2.254066583001986	not_mentioned		not_mentioned	correct	ok	not_mentioned	released	unavailable
Opus 5.5	imcs21	calibration	10223085	symptom_003	10223085	0.016804	2.254066583001986	not_mentioned		not_mentioned	correct	ok	not_mentioned	released	unavailable
Opus 5.5	imcs21	calibration	10223085	symptom_004	10223085	0.016804	2.254066583001986	not_mentioned		not_mentioned	correct	ok	not_mentioned	released	unavailable
Opus 5.5	imcs21	calibration	10223085	symptom_005	10223085	0.016804	2.254066583001986	not_mentioned		not_mentioned	correct	ok	not_mentioned	released	unavailable
Opus 5.5	imcs21	calibration	10223085	symptom_006	10223085	0.016804	2.254066583001986	not_mentioned		not_mentioned	correct	ok	not_mentioned	released	unavailable
Opus 5.5	imcs21	calibration	10223085	symptom_007	10223085	0.016804	2.254066583001986	not_mentioned		not_mentioned	correct	ok	not_mentioned	released	unavailable
Opus 5.5	imcs21	calibration	10223085	symptom_008	10223085	0.016804	2.254066583001986	not_mentioned		not_mentioned	correct	ok	not_mentioned	released	unavailable
Opus 5.5	imcs21	calibration	10223085	symptom_009	10223085	0.016804	2.254066583001986	not_mentioned		not_mentioned	correct	ok	not_mentioned	released	unavailable
Opus 5.5	imcs21	calibration	10223085	symptom_010	10223085	0.016804	2.254066583001986	not_mentioned		not_mentioned	correct	ok	not_mentioned	released	unavailable
Opus 5.5	imcs21	calibration	10223085	symptom_011	10223085	0.016804	2.254066583001986	not_mentioned		not_mentioned	correct	ok	not_mentioned	released	unavailable
Opus 5.5	imcs21	calibration	10223085	symptom_012	10223085	0.016804	2.254066583001986	not_mentioned		not_mentioned	correct	ok	not_mentioned	released	unavailable
Opus 5.5	imcs21	calibration	10223085	symptom_013	10223085	0.016804	2.254066583001986	not_mentioned		not_mentioned	correct	ok	not_mentioned	released	unavailable
Opus 5.5	imcs21	calibration	10223085	symptom_014	10223085	0.016804	2.254066583001986	not_mentioned		not_mentioned	correct	ok	not_mentioned	released	unavailable
Opus 5.5	imcs21	calibration	10223085	symptom_015	10223085	0.016804	2.254066583001986	not_mentioned		not_mentioned	correct	ok	not_mentioned	released	unavailable
Opus 5.5	imcs21	calibration	10223085	symptom_016	10223085	0.016804	2.254066583001986	positive	0.85	not_mentioned	incorrect	ok	not_mentioned	released	reported_percentage
Opus 5.5	imcs21	calibration	10223085	symptom_017	10223085	0.016804	2.254066583001986	not_mentioned		not_mentioned	correct	ok	not_mentioned	released	unavailable
Opus 5.5	imcs21	calibration	10223085	symptom_018	10223085	0.016804	2.254066583001986	not_mentioned		not_mentioned	correct	ok	not_mentioned	released	unavailable
Opus 5.5	imcs21	calibration	10223085	symptom_019	10223085	0.016804	2.254066583001986	not_mentioned		not_mentioned	correct	ok	not_mentioned	released	unavailable
Opus 5.5	imcs21	calibration	10223085	symptom_020	10223085	0.016804	2.254066583001986	not_mentioned		not_mentioned	correct	ok	not_mentioned	released	unavailable
Opus 5.5	imcs21	calibration	10223085	symptom_021	10223085	0.016804	2.254066583001986	not_mentioned		not_mentioned	correct	ok	not_mentioned	released	unavailable
Opus 5.5	imcs21	calibration	10223085	symptom_022	10223085	0.016804	2.254066583001986	not_mentioned		not_mentioned	correct	ok	not_mentioned	released	unavailable
Opus 5.5	imcs21	calibration	10223085	symptom_023	10223085	0.016804	2.254066583001986	not_mentioned		not_mentioned	correct	ok	not_mentioned	released	unavailable
Opus 5.5	imcs21	calibration	10223085	symptom_024	10223085	0.016804	2.254066583001986	not_mentioned		not_mentioned	correct	ok	not_mentioned	released	unavailable
Opus 5.5	imcs21	calibration	10223085	symptom_025	10223085	0.016804	2.254066583001986	not_mentioned		not_mentioned	correct	ok	not_mentioned	released	unavailable
Opus 5.5	imcs21	calibration	10223085	symptom_026	10223085	0.016804	2.254066583001986	not_mentioned		not_mentioned	correct	ok	not_mentioned	released	unavailable
Opus 5.5	imcs21	calibration	10223085	symptom_027	10223085	0.016804	2.254066583001986	not_mentioned		not_mentioned	correct	ok	not_mentioned	released	unavailable
Opus 5.5	imcs21	calibration	10223085	symptom_028	10223085	0.016804	2.254066583001986	not_mentioned		not_mentioned	correct	ok	not_mentioned	released	unavailable
Opus 5.5	imcs21	calibration	10223085	symptom_029	10223085	0.016804	2.254066583001986	not_mentioned		not_mentioned	correct	ok	not_mentioned	released	unavailable
Opus 5.5	imcs21	calibration	10223085	symptom_030	10223085	0.016804	2.254066583001986	not_mentioned		not_mentioned	correct	ok	not_mentioned	released	unavailable
Opus 5.5	imcs21	calibration	10223085	symptom_031	10223085	0.016804	2.254066583001986	not_mentioned		not_mentioned	correct	ok	not_mentioned	released	unavailable
Opus 5.5	imcs21	calibration	10223085	symptom_032	10223085	0.016804	2.254066583001986	not_mentioned		not_mentioned	correct	ok	not_mentioned	released	unavailable
Opus 5.5	imcs21	calibration	10223085	symptom_033	10223085	0.016804	2.254066583001986	not_mentioned		not_mentioned	correct	ok	not_mentioned	released	unavailable
Opus 5.5	imcs21	calibration	10223085	symptom_034	10223085	0.016804	2.254066583001986	not_mentioned		not_mentioned	correct	ok	not_mentioned	released	unavailable
Opus 5.5	imcs21	calibration	10223085	symptom_035	10223085	0.016804	2.254066583001986	not_mentioned		not_mentioned	correct	ok	not_mentioned	released	unavailable
Opus 5.5	imcs21	calibration	10223085	symptom_036	10223085	0.016804	2.254066583001986	not_mentioned		not_mentioned	correct	ok	not_mentioned	released	unavailable
Opus 5.5	imcs21	calibration	10223085	symptom_037	10223085	0.016804	2.254066583001986	not_mentioned		not_mentioned	correct	ok	not_mentioned	released	unavailable
Opus 5.5	imcs21	calibration	10223085	symptom_038	10223085	0.016804	2.254066583001986	not_mentioned		not_mentioned	correct	ok	not_mentioned	released	unavailable
Opus 5.5	imcs21	calibration	10223085	symptom_039	10223085	0.016804	2.254066583001986	not_mentioned		not_mentioned	correct	ok	not_mentioned	released	unavailable
Opus 5.5	imcs21	calibration	10223085	symptom_040	10223085	0.016804	2.254066583001986	not_mentioned		not_mentioned	correct	ok	not_mentioned	released	unavailable
Opus 5.5	imcs21	calibration	10223085	symptom_041	10223085	0.016804	2.254066583001986	not_mentioned		not_mentioned	correct	ok	not_mentioned	released	unavailable
Opus 5.5	imcs21	calibration	10223085	symptom_042	10223085	0.016804	2.254066583001986	not_mentioned		not_mentioned	correct	ok	not_mentioned	released	unavailable
Opus 5.5	imcs21	calibration	10223085	symptom_043	10223085	0.016804	2.254066583001986	not_mentioned		not_mentioned	correct	ok	not_mentioned	released	unavailable
Opus 5.5	imcs21	calibration	10223085	symptom_044	10223085	0.016804	2.254066583001986	not_mentioned		not_mentioned	correct	ok	not_mentioned	released	unavailable
Opus 5.5	imcs21	calibration	10223085	symptom_045	10223085	0.016804	2.254066583001986	not_mentioned		not_mentioned	correct	ok	not_mentioned	released	unavailable
Opus 5.5	imcs21	calibration	10223085	symptom_046	10223085	0.016804	2.254066583001986	not_mentioned		not_mentioned	correct	ok	not_mentioned	released	unavailable
Opus 5.5	imcs21	calibration	10223085	symptom_047	10223085	0.016804	2.254066583001986	not_mentioned		not_mentioned	correct	ok	not_mentioned	released	unavailable
Opus 5.5	imcs21	calibration	10223085	symptom_048	10223085	0.016804	2.254066583001986	not_mentioned		not_mentioned	correct	ok	not_mentioned	released	unavailable
Opus 5.5	imcs21	calibration	10223085	symptom_049	10223085	0.016804	2.254066583001986	not_mentioned		not_mentioned	correct	ok	not_mentioned	released	unavailable
Opus 5.5	imcs21	calibration	10223085	symptom_050	10223085	0.016804	2.254066583001986	not_mentioned		not_mentioned	correct	ok	not_mentioned	released	unavailable
Opus 5.5	imcs21	calibration	10223085	symptom_051	10223085	0.016804	2.254066583001986	not_mentioned		not_mentioned	correct	ok	not_mentioned	released	unavailable
Opus 5.5	imcs21	calibration	10223085	symptom_052	10223085	0.016804	2.254066583001986	not_mentioned		not_mentioned	correct	ok	not_mentioned	released	unavailable
Opus 5.5	imcs21	calibration	10223085	symptom_053	10223085	0.016804	2.254066583001986	not_mentioned		not_mentioned	correct	ok	not_mentioned	released	unavailable
Opus 5.5	imcs21	calibration	10223085	symptom_054	10223085	0.016804	2.254066583001986	not_mentioned		not_mentioned	correct	ok	not_mentioned	released	unavailable
Opus 5.5	imcs21	calibration	10223085	symptom_055	10223085	0.016804	2.254066583001986	not_mentioned		not_mentioned	correct	ok	not_mentioned	released	unavailable
Opus 5.5	imcs21	calibration	10223085	symptom_056	10223085	0.016804	2.254066583001986	not_mentioned		not_mentioned	correct	ok	not_mentioned	released	unavailable
Opus 5.5	imcs21	calibration	10223085	symptom_057	10223085	0.016804	2.254066583001986	not_mentioned		not_mentioned	correct	ok	not_mentioned	released	unavailable
Opus 5.5	imcs21	calibration	10223085	symptom_058	10223085	0.016804	2.254066583001986	not_mentioned		not_mentioned	correct	ok	not_mentioned	released	unavailable
Opus 5.5	imcs21	calibration	10223085	symptom_059	10223085	0.016804	2.254066583001986	not_mentioned		not_mentioned	correct	ok	not_mentioned	released	unavailable
Opus 5.5	imcs21	calibration	10223085	symptom_060	10223085	0.016804	2.254066583001986	not_mentioned		not_mentioned	correct	ok	not_mentioned	released	unavailable
Opus 5.5	imcs21	calibration	10223085	symptom_061	10223085	0.016804	2.254066583001986	not_mentioned		not_mentioned	correct	ok	not_mentioned	released	unavailable
Opus 5.5	imcs21	calibration	10223085	symptom_062	10223085	0.016804	2.254066583001986	not_mentioned		not_mentioned	correct	ok	not_mentioned	released	unavailable
Opus 5.5	imcs21	calibration	10223085	symptom_063	10223085	0.016804	2.254066583001986	not_mentioned		not_mentioned	correct	ok	not_mentioned	released	unavailable
Opus 5.5	imcs21	calibration	10223085	symptom_064	10223085	0.016804	2.254066583001986	not_mentioned		not_mentioned	correct	ok	not_mentioned	released	unavailable
Opus 5.5	imcs21	calibration	10223085	symptom_065	10223085	0.016804	2.254066583001986	positive	0.9	positive	correct	ok	positive	released	reported_percentage
Opus 5.5	imcs21	calibration	10223085	symptom_066	10223085	0.016804	2.254066583001986	not_mentioned		not_mentioned	correct	ok	not_mentioned	released	unavailable
Opus 5.5	imcs21	calibration	10223085	symptom_067	10223085	0.016804	2.254066583001986	not_mentioned		not_mentioned	correct	ok	not_mentioned	released	unavailable
Opus 5.5	imcs21	calibration	10223085	symptom_068	10223085	0.016804	2.254066583001986	not_mentioned		not_mentioned	correct	ok	not_mentioned	released	unavailable
Opus 5.5	imcs21	calibration	10223085	symptom_069	10223085	0.016804	2.254066583001986	not_mentioned		not_mentioned	correct	ok	not_mentioned	released	unavailable
Opus 5.5	imcs21	calibration	10223085	symptom_070	10223085	0.016804	2.254066583001986	not_mentioned		not_mentioned	correct	ok	not_mentioned	released	unavailable
Opus 5.5	imcs21	calibration	10223085	symptom_071	10223085	0.016804	2.254066583001986	not_mentioned		not_mentioned	correct	ok	not_mentioned	released	unavailable
Opus 5.5	imcs21	calibration	10223085	symptom_072	10223085	0.016804	2.254066583001986	not_mentioned		not_mentioned	correct	ok	not_mentioned	released	unavailable
Opus 5.5	imcs21	calibration	10223085	symptom_073	10223085	0.016804	2.254066583001986	not_mentioned		not_mentioned	correct	ok	not_mentioned	released	unavailable
Opus 5.5	imcs21	calibration	10223085	symptom_074	10223085	0.016804	2.254066583001986	not_mentioned		not_mentioned	correct	ok	not_mentioned	released	unavailable
Opus 5.5	imcs21	calibration	10223085	symptom_075	10223085	0.016804	2.254066583001986	not_mentioned		not_mentioned	correct	ok	not_mentioned	released	unavailable
Opus 5.5	imcs21	calibration	10223085	symptom_076	10223085	0.016804	2.254066583001986	not_mentioned		not_mentioned	correct	ok	not_mentioned	released	unavailable
Opus 5.5	imcs21	calibration	10223085	symptom_077	10223085	0.016804	2.254066583001986	not_mentioned		not_mentioned	correct	ok	not_mentioned	released	unavailable
Opus 5.5	imcs21	calibration	10223085	symptom_078	10223085	0.016804	2.254066583001986	not_mentioned		not_mentioned	correct	ok	not_mentioned	released	unavailable
Opus 5.5	imcs21	calibration	10223085	symptom_079	10223085	0.016804	2.254066583001986	not_mentioned		not_mentioned	correct	ok	not_mentioned	released	unavailable
Opus 5.5	imcs21	calibration	10223085	symptom_080	10223085	0.016804	2.254066583001986	not_mentioned		not_mentioned	correct	ok	not_mentioned	released	unavailable
Opus 5.5	imcs21	calibration	10223085	symptom_081	10223085	0.016804	2.254066583001986	not_mentioned		not_mentioned	correct	ok	not_mentioned	released	unavailable
Opus 5.5	imcs21	calibration	10223085	symptom_082	10223085	0.016804	2.254066583001986	not_mentioned		not_mentioned	correct	ok	not_mentioned	released	unavailable
Opus 5.5	imcs21	calibration	10223085	symptom_083	10223085	0.016804	2.254066583001986	not_mentioned		not_mentioned	correct	ok	not_mentioned	released	unavailable
Opus 5.5	imcs21	calibration	10223085	symptom_084	10223085	0.016804	2.254066583001986	not_mentioned		not_mentioned	correct	ok	not_mentioned	released	unavailable
Opus 5.5	imcs21	calibration	10223085	symptom_085	10223085	0.016804	2.254066583001986	not_mentioned		not_mentioned	correct	ok	not_mentioned	released	unavailable
Opus 5.5	imcs21	calibration	10223085	symptom_086	10223085	0.016804	2.254066583001986	not_mentioned		not_mentioned	correct	ok	not_mentioned	released	unavailable
Opus 5.5	imcs21	calibration	10223085	symptom_087	10223085	0.016804	2.254066583001986	not_mentioned		not_mentioned	correct	ok	not_mentioned	released	unavailable
Opus 5.5	imcs21	calibration	10223085	symptom_088	10223085	0.016804	2.254066583001986	positive	0.6	not_mentioned	incorrect	ok	not_mentioned	released	reported_percentage
Opus 5.5	imcs21	calibration	10223085	symptom_089	10223085	0.016804	2.254066583001986	not_mentioned		not_mentioned	correct	ok	not_mentioned	released	unavailable
Opus 5.5	imcs21	calibration	10223085	symptom_090	10223085	0.016804	2.254066583001986	not_mentioned		not_mentioned	correct	ok	not_mentioned	released	unavailable
Opus 5.5	imcs21	calibration	10223085	symptom_091	10223085	0.016804	2.254066583001986	not_mentioned		not_mentioned	correct	ok	not_mentioned	released	unavailable
Opus 5.5	imcs21	calibration	10223085	symptom_092	10223085	0.016804	2.254066583001986	not_mentioned		not_mentioned	correct	ok	not_mentioned	released	unavailable
Opus 5.5	imcs21	calibration	10223085	symptom_093	10223085	0.016804	2.254066583001986	uncertain	0.5	not_mentioned	incorrect	ok	not_mentioned	released	reported_percentage
Opus 5.5	imcs21	calibration	10223085	symptom_094	10223085	0.016804	2.254066583001986	not_mentioned		not_mentioned	correct	ok	not_mentioned	released	unavailable
Opus 5.5	imcs21	calibration	10223085	symptom_095	10223085	0.016804	2.254066583001986	not_mentioned		not_mentioned	correct	ok	not_mentioned	released	unavailable
Opus 5.5	imcs21	calibration	10223085	symptom_096	10223085	0.016804	2.254066583001986	not_mentioned		not_mentioned	correct	ok	not_mentioned	released	unavailable
Opus 5.5	imcs21	calibration	10223085	symptom_097	10223085	0.016804	2.254066583001986	not_mentioned		not_mentioned	correct	ok	not_mentioned	released	unavailable
Opus 5.5	imcs21	calibration	10223085	symptom_098	10223085	0.016804	2.254066583001986	not_mentioned		not_mentioned	correct	ok	not_mentioned	released	unavailable
Opus 5.5	imcs21	calibration	10223085	symptom_099	10223085	0.016804	2.254066583001986	not_mentioned		not_mentioned	correct	ok	not_mentioned	released	unavailable
Opus 5.5	imcs21	calibration	10223085	symptom_100	10223085	0.016804	2.254066583001986	not_mentioned		not_mentioned	correct	ok	not_mentioned	released	unavailable
Opus 5.5	imcs21	calibration	10223085	symptom_101	10223085	0.016804	2.254066583001986	not_mentioned		not_mentioned	correct	ok	not_mentioned	released	unavailable
Opus 5.5	imcs21	calibration	10223085	symptom_102	10223085	0.016804	2.254066583001986	not_mentioned		not_mentioned	correct	ok	not_mentioned	released	unavailable
Opus 5.5	imcs21	calibration	10223085	symptom_103	10223085	0.016804	2.254066583001986	not_mentioned		not_mentioned	correct	ok	not_mentioned	released	unavailable
Opus 5.5	imcs21	calibration	10223085	symptom_104	10223085	0.016804	2.254066583001986	not_mentioned		not_mentioned	correct	ok	not_mentioned	released	unavailable
Opus 5.5	imcs21	calibration	10223085	symptom_105	10223085	0.016804	2.254066583001986	not_mentioned		not_mentioned	correct	ok	not_mentioned	released	unavailable
Opus 5.5	imcs21	calibration	10223085	symptom_106	10223085	0.016804	2.254066583001986	not_mentioned		not_mentioned	correct	ok	not_mentioned	released	unavailable
Opus 5.5	imcs21	calibration	10223085	symptom_107	10223085	0.016804	2.254066583001986	not_mentioned		not_mentioned	correct	ok	not_mentioned	released	unavailable
Opus 5.5	imcs21	calibration	10223085	symptom_108	10223085	0.016804	2.254066583001986	not_mentioned		not_mentioned	correct	ok	not_mentioned	released	unavailable
Opus 5.5	imcs21	calibration	10223085	symptom_109	10223085	0.016804	2.254066583001986	not_mentioned		not_mentioned	correct	ok	not_mentioned	released	unavailable
Opus 5.5	imcs21	calibration	10223085	symptom_110	10223085	0.016804	2.254066583001986	not_mentioned		not_mentioned	correct	ok	not_mentioned	released	unavailable
Opus 5.5	imcs21	calibration	10223085	symptom_111	10223085	0.016804	2.254066583001986	not_mentioned		not_mentioned	correct	ok	not_mentioned	released	unavailable
Opus 5.5	imcs21	calibration	10223085	symptom_112	10223085	0.016804	2.254066583001986	not_mentioned		not_mentioned	correct	ok	not_mentioned	released	unavailable
Opus 5.5	imcs21	calibration	10223085	symptom_113	10223085	0.016804	2.254066583001986	uncertain	0.4	not_mentioned	incorrect	ok	not_mentioned	released	reported_percentage
Opus 5.5	imcs21	calibration	10223085	symptom_114	10223085	0.016804	2.254066583001986	not_mentioned		not_mentioned	correct	ok	not_mentioned	released	unavailable
Opus 5.5	imcs21	calibration	10223085	symptom_115	10223085	0.016804	2.254066583001986	not_mentioned		not_mentioned	correct	ok	not_mentioned	released	unavailable
Opus 5.5	imcs21	calibration	10223085	symptom_116	10223085	0.016804	2.254066583001986	not_mentioned		not_mentioned	correct	ok	not_mentioned	released	unavailable
Opus 5.5	imcs21	calibration	10223085	symptom_117	10223085	0.016804	2.254066583001986	not_mentioned		not_mentioned	correct	ok	not_mentioned	released	unavailable
Opus 5.5	imcs21	calibration	10223085	symptom_118	10223085	0.016804	2.254066583001986	not_mentioned		not_mentioned	correct	ok	not_mentioned	released	unavailable
Opus 5.5	imcs21	calibration	10223085	symptom_119	10223085	0.016804	2.254066583001986	not_mentioned		not_mentioned	correct	ok	not_mentioned	released	unavailable
Opus 5.5	imcs21	calibration	10223085	symptom_120	10223085	0.016804	2.254066583001986	not_mentioned		not_mentioned	correct	ok	not_mentioned	released	unavailable
Opus 5.5	imcs21	calibration	10223085	symptom_121	10223085	0.016804	2.254066583001986	not_mentioned		not_mentioned	correct	ok	not_mentioned	released	unavailable
Opus 5.5	imcs21	calibration	10223085	symptom_122	10223085	0.016804	2.254066583001986	not_mentioned		not_mentioned	correct	ok	not_mentioned	released	unavailable
Opus 5.5	imcs21	calibration	10223085	symptom_123	10223085	0.016804	2.254066583001986	not_mentioned		not_mentioned	correct	ok	not_mentioned	released	unavailable
Opus 5.5	imcs21	calibration	10223085	symptom_124	10223085	0.016804	2.254066583001986	not_mentioned		not_mentioned	correct	ok	not_mentioned	released	unavailable
Opus 5.5	imcs21	calibration	10223085	symptom_125	10223085	0.016804	2.254066583001986	not_mentioned		not_mentioned	correct	ok	not_mentioned	released	unavailable
Opus 5.5	imcs21	calibration	10223085	symptom_126	10223085	0.016804	2.254066583001986	not_mentioned		not_mentioned	correct	ok	not_mentioned	released	unavailable
Opus 5.5	imcs21	calibration	10223085	symptom_127	10223085	0.016804	2.254066583001986	not_mentioned		not_mentioned	correct	ok	not_mentioned	released	unavailable
Opus 5.5	imcs21	calibration	10223085	symptom_128	10223085	0.016804	2.254066583001986	not_mentioned		not_mentioned	correct	ok	not_mentioned	released	unavailable
Opus 5.5	imcs21	calibration	10223085	symptom_129	10223085	0.016804	2.254066583001986	not_mentioned		not_mentioned	correct	ok	not_mentioned	released	unavailable
Opus 5.5	imcs21	calibration	10223085	symptom_130	10223085	0.016804	2.254066583001986	not_mentioned		not_mentioned	correct	ok	not_mentioned	released	unavailable
Opus 5.5	imcs21	calibration	10223085	symptom_131	10223085	0.016804	2.254066583001986	not_mentioned		not_mentioned	correct	ok	not_mentioned	released	unavailable
Opus 5.5	imcs21	calibration	10223085	symptom_132	10223085	0.016804	2.254066583001986	not_mentioned		not_mentioned	correct	ok	not_mentioned	released	unavailable
Opus 5.5	imcs21	calibration	10223085	symptom_133	10223085	0.016804	2.254066583001986	not_mentioned		not_mentioned	correct	ok	not_mentioned	released	unavailable
Opus 5.5	imcs21	calibration	10223085	symptom_134	10223085	0.016804	2.254066583001986	not_mentioned		not_mentioned	correct	ok	not_mentioned	released	unavailable
Opus 5.5	imcs21	calibration	10223085	symptom_135	10223085	0.016804	2.254066583001986	not_mentioned		not_mentioned	correct	ok	not_mentioned	released	unavailable
Opus 5.5	imcs21	calibration	10223085	symptom_136	10223085	0.016804	2.254066583001986	not_mentioned		not_mentioned	correct	ok	not_mentioned	released	unavailable
Opus 5.5	imcs21	calibration	10223085	symptom_137	10223085	0.016804	2.254066583001986	not_mentioned		not_mentioned	correct	ok	not_mentioned	released	unavailable
Opus 5.5	imcs21	calibration	10223085	symptom_138	10223085	0.016804	2.254066583001986	not_mentioned		not_mentioned	correct	ok	not_mentioned	released	unavailable
Opus 5.5	imcs21	calibration	10223085	symptom_139	10223085	0.016804	2.254066583001986	not_mentioned		not_mentioned	correct	ok	not_mentioned	released	unavailable
Opus 5.5	imcs21	calibration	10223085	symptom_140	10223085	0.016804	2.254066583001986	not_mentioned		not_mentioned	correct	ok	not_mentioned	released	unavailable
Opus 5.5	imcs21	calibration	10223085	symptom_141	10223085	0.016804	2.254066583001986	not_mentioned		not_mentioned	correct	ok	not_mentioned	released	unavailable
Opus 5.5	imcs21	calibration	10223085	symptom_142	10223085	0.016804	2.254066583001986	not_mentioned		not_mentioned	correct	ok	not_mentioned	released	unavailable
Opus 5.5	imcs21	calibration	10223085	symptom_143	10223085	0.016804	2.254066583001986	not_mentioned		not_mentioned	correct	ok	not_mentioned	released	unavailable
Opus 5.5	imcs21	calibration	10223085	symptom_144	10223085	0.016804	2.254066583001986	not_mentioned		not_mentioned	correct	ok	not_mentioned	released	unavailable
Opus 5.5	imcs21	calibration	10223085	symptom_145	10223085	0.016804	2.254066583001986	not_mentioned		not_mentioned	correct	ok	not_mentioned	released	unavailable
Opus 5.5	imcs21	calibration	10223085	symptom_146	10223085	0.016804	2.254066583001986	not_mentioned		not_mentioned	correct	ok	not_mentioned	released	unavailable
Opus 5.5	imcs21	calibration	10223085	symptom_147	10223085	0.016804	2.254066583001986	positive	0.7	positive	correct	ok	positive	released	reported_percentage
Opus 5.5	imcs21	calibration	10223085	symptom_148	10223085	0.016804	2.254066583001986	not_mentioned		not_mentioned	correct	ok	not_mentioned	released	unavailable
Opus 5.5	imcs21	calibration	10223085	symptom_149	10223085	0.016804	2.254066583001986	not_mentioned		not_mentioned	correct	ok	not_mentioned	released	unavailable
Opus 5.5	imcs21	calibration	10223085	symptom_150	10223085	0.016804	2.254066583001986	not_mentioned		not_mentioned	correct	ok	not_mentioned	released	unavailable
Opus 5.5	imcs21	calibration	10223085	symptom_151	10223085	0.016804	2.254066583001986	not_mentioned		not_mentioned	correct	ok	not_mentioned	released	unavailable
Opus 5.5	imcs21	calibration	10223085	symptom_152	10223085	0.016804	2.254066583001986	not_mentioned		not_mentioned	correct	ok	not_mentioned	released	unavailable
Opus 5.5	imcs21	calibration	10223085	symptom_153	10223085	0.016804	2.254066583001986	not_mentioned		not_mentioned	correct	ok	not_mentioned	released	unavailable
Opus 5.5	imcs21	calibration	10223085	symptom_154	10223085	0.016804	2.254066583001986	uncertain	0.45	not_mentioned	incorrect	ok	not_mentioned	released	reported_percentage
Opus 5.5	imcs21	calibration	10223085	symptom_155	10223085	0.016804	2.254066583001986	not_mentioned		not_mentioned	correct	ok	not_mentioned	released	unavailable
Opus 5.5	imcs21	calibration	10223085	symptom_156	10223085	0.016804	2.254066583001986	not_mentioned		not_mentioned	correct	ok	not_mentioned	released	unavailable
Opus 5.5	imcs21	calibration	10223085	symptom_157	10223085	0.016804	2.254066583001986	not_mentioned		not_mentioned	correct	ok	not_mentioned	released	unavailable
Opus 5.5	imcs21	calibration	10223085	symptom_158	10223085	0.016804	2.254066583001986	not_mentioned		not_mentioned	correct	ok	not_mentioned	released	unavailable
Opus 5.5	imcs21	calibration	10223085	symptom_159	10223085	0.016804	2.254066583001986	not_mentioned		not_mentioned	correct	ok	not_mentioned	released	unavailable
Opus 5.5	imcs21	calibration	10223085	symptom_160	10223085	0.016804	2.254066583001986	not_mentioned		not_mentioned	correct	ok	not_mentioned	released	unavailable
Opus 5.5	imcs21	calibration	10223085	symptom_161	10223085	0.016804	2.254066583001986	not_mentioned		not_mentioned	correct	ok	not_mentioned	released	unavailable
Opus 5.5	imcs21	calibration	10223085	symptom_162	10223085	0.016804	2.254066583001986	not_mentioned		not_mentioned	correct	ok	not_mentioned	released	unavailable
Opus 5.5	imcs21	calibration	10223085	symptom_163	10223085	0.016804	2.254066583001986	not_mentioned		not_mentioned	correct	ok	not_mentioned	released	unavailable
Opus 5.5	imcs21	calibration	10223085	symptom_164	10223085	0.016804	2.254066583001986	not_mentioned		not_mentioned	correct	ok	not_mentioned	released	unavailable
Opus 5.5	imcs21	calibration	10223085	symptom_165	10223085	0.016804	2.254066583001986	not_mentioned		not_mentioned	correct	ok	not_mentioned	released	unavailable
Opus 5.5	imcs21	calibration	10223085	symptom_166	10223085	0.016804	2.254066583001986	not_mentioned		not_mentioned	correct	ok	not_mentioned	released	unavailable
Opus 5.5	imcs21	calibration	10223085	symptom_167	10223085	0.016804	2.254066583001986	not_mentioned		not_mentioned	correct	ok	not_mentioned	released	unavailable
Opus 5.5	imcs21	calibration	10223085	symptom_168	10223085	0.016804	2.254066583001986	not_mentioned		not_mentioned	correct	ok	not_mentioned	released	unavailable
Opus 5.5	imcs21	calibration	10223085	symptom_169	10223085	0.016804	2.254066583001986	not_mentioned		not_mentioned	correct	ok	not_mentioned	released	unavailable
Opus 5.5	imcs21	calibration	10223085	symptom_170	10223085	0.016804	2.254066583001986	not_mentioned		not_mentioned	correct	ok	not_mentioned	released	unavailable
Opus 5.5	imcs21	calibration	10223085	symptom_171	10223085	0.016804	2.254066583001986	not_mentioned		not_mentioned	correct	ok	not_mentioned	released	unavailable
Opus 5.5	imcs21	calibration	10223085	symptom_172	10223085	0.016804	2.254066583001986	not_mentioned		not_mentioned	correct	ok	not_mentioned	released	unavailable
Opus 5.5	imcs21	calibration	10223085	symptom_173	10223085	0.016804	2.254066583001986	not_mentioned		not_mentioned	correct	ok	not_mentioned	released	unavailable
Opus 5.5	imcs21	calibration	10223085	symptom_174	10223085	0.016804	2.254066583001986	not_mentioned		not_mentioned	correct	ok	not_mentioned	released	unavailable
Opus 5.5	imcs21	calibration	10223085	symptom_175	10223085	0.016804	2.254066583001986	not_mentioned		not_mentioned	correct	ok	not_mentioned	released	unavailable
Opus 5.5	imcs21	calibration	10223085	symptom_176	10223085	0.016804	2.254066583001986	not_mentioned		not_mentioned	correct	ok	not_mentioned	released	unavailable
Opus 5.5	imcs21	calibration	10223085	symptom_177	10223085	0.016804	2.254066583001986	not_mentioned		not_mentioned	correct	ok	not_mentioned	released	unavailable
Opus 5.5	imcs21	calibration	10223085	symptom_178	10223085	0.016804	2.254066583001986	not_mentioned		not_mentioned	correct	ok	not_mentioned	released	unavailable
Opus 5.5	imcs21	calibration	10223085	symptom_179	10223085	0.016804	2.254066583001986	not_mentioned		not_mentioned	correct	ok	not_mentioned	released	unavailable
Opus 5.5	imcs21	calibration	10223085	symptom_180	10223085	0.016804	2.254066583001986	not_mentioned		not_mentioned	correct	ok	not_mentioned	released	unavailable
Opus 5.5	imcs21	calibration	10223085	symptom_181	10223085	0.016804	2.254066583001986	not_mentioned		not_mentioned	correct	ok	not_mentioned	released	unavailable
Opus 5.5	imcs21	calibration	10223085	symptom_182	10223085	0.016804	2.254066583001986	not_mentioned		not_mentioned	correct	ok	not_mentioned	released	unavailable
Opus 5.5	imcs21	calibration	10223085	symptom_183	10223085	0.016804	2.254066583001986	not_mentioned		not_mentioned	correct	ok	not_mentioned	released	unavailable
Opus 5.5	imcs21	calibration	10223085	symptom_184	10223085	0.016804	2.254066583001986	not_mentioned		not_mentioned	correct	ok	not_mentioned	released	unavailable
Opus 5.5	imcs21	calibration	10223085	symptom_185	10223085	0.016804	2.254066583001986	not_mentioned		not_mentioned	correct	ok	not_mentioned	released	unavailable
Opus 5.5	imcs21	calibration	10223085	symptom_186	10223085	0.016804	2.254066583001986	not_mentioned		not_mentioned	correct	ok	not_mentioned	released	unavailable
Opus 5.5	imcs21	calibration	10223085	symptom_187	10223085	0.016804	2.254066583001986	not_mentioned		not_mentioned	correct	ok	not_mentioned	released	unavailable
Opus 5.5	imcs21	calibration	10223085	symptom_188	10223085	0.016804	2.254066583001986	not_mentioned		not_mentioned	correct	ok	not_mentioned	released	unavailable
Opus 5.5	imcs21	calibration	10223085	symptom_189	10223085	0.016804	2.254066583001986	not_mentioned		not_mentioned	correct	ok	not_mentioned	released	unavailable
Opus 5.5	imcs21	calibration	10223085	symptom_190	10223085	0.016804	2.254066583001986	not_mentioned		not_mentioned	correct	ok	not_mentioned	released	unavailable
Opus 5.5	imcs21	calibration	10223085	symptom_191	10223085	0.016804	2.254066583001986	not_mentioned		not_mentioned	correct	ok	not_mentioned	released	unavailable
Opus 5.5	imcs21	calibration	10223085	symptom_192	10223085	0.016804	2.254066583001986	not_mentioned		not_mentioned	correct	ok	not_mentioned	released	unavailable
Opus 5.5	imcs21	calibration	10223085	symptom_193	10223085	0.016804	2.254066583001986	not_mentioned		not_mentioned	correct	ok	not_mentioned	released	unavailable
Opus 5.5	imcs21	calibration	10223085	symptom_194	10223085	0.016804	2.254066583001986	not_mentioned		not_mentioned	correct	ok	not_mentioned	released	unavailable
Opus 5.5	imcs21	calibration	10223085	symptom_195	10223085	0.016804	2.254066583001986	not_mentioned		not_mentioned	correct	ok	not_mentioned	released	unavailable
Opus 5.5	imcs21	calibration	10223085	symptom_196	10223085	0.016804	2.254066583001986	not_mentioned		not_mentioned	correct	ok	not_mentioned	released	unavailable
Opus 5.5	imcs21	calibration	10223085	symptom_197	10223085	0.016804	2.254066583001986	not_mentioned		not_mentioned	correct	ok	not_mentioned	released	unavailable
Opus 5.5	imcs21	calibration	10223085	symptom_198	10223085	0.016804	2.254066583001986	not_mentioned		not_mentioned	correct	ok	not_mentioned	released	unavailable
Opus 5.5	imcs21	calibration	10223085	symptom_199	10223085	0.016804	2.254066583001986	not_mentioned		not_mentioned	correct	ok	not_mentioned	released	unavailable
Opus 5.5	imcs21	calibration	10223085	symptom_200	10223085	0.016804	2.254066583001986	not_mentioned		not_mentioned	correct	ok	not_mentioned	released	unavailable
Opus 5.5	imcs21	calibration	10223085	symptom_201	10223085	0.016804	2.254066583001986	not_mentioned		not_mentioned	correct	ok	not_mentioned	released	unavailable
Opus 5.5	imcs21	calibration	10223085	symptom_202	10223085	0.016804	2.254066583001986	not_mentioned		not_mentioned	correct	ok	not_mentioned	released	unavailable
Opus 5.5	imcs21	calibration	10223085	symptom_203	10223085	0.016804	2.254066583001986	not_mentioned		not_mentioned	correct	ok	not_mentioned	released	unavailable
Opus 5.5	imcs21	calibration	10223085	symptom_204	10223085	0.016804	2.254066583001986	not_mentioned		not_mentioned	correct	ok	not_mentioned	released	unavailable
Opus 5.5	imcs21	calibration	10223085	symptom_205	10223085	0.016804	2.254066583001986	not_mentioned		not_mentioned	correct	ok	not_mentioned	released	unavailable
Opus 5.5	imcs21	calibration	10223085	symptom_206	10223085	0.016804	2.254066583001986	not_mentioned		not_mentioned	correct	ok	not_mentioned	released	unavailable
Opus 5.5	imcs21	calibration	10223085	symptom_207	10223085	0.016804	2.254066583001986	not_mentioned		not_mentioned	correct	ok	not_mentioned	released	unavailable
Opus 5.5	imcs21	calibration	10223085	symptom_208	10223085	0.016804	2.254066583001986	not_mentioned		not_mentioned	correct	ok	not_mentioned	released	unavailable
Opus 5.5	imcs21	calibration	10223085	symptom_209	10223085	0.016804	2.254066583001986	not_mentioned		not_mentioned	correct	ok	not_mentioned	released	unavailable
Opus 5.5	imcs21	calibration	10223085	symptom_210	10223085	0.016804	2.254066583001986	not_mentioned		not_mentioned	correct	ok	not_mentioned	released	unavailable
Opus 5.5	imcs21	calibration	10223085	symptom_211	10223085	0.016804	2.254066583001986	not_mentioned		not_mentioned	correct	ok	not_mentioned	released	unavailable
Opus 5.5	imcs21	calibration	10223085	symptom_212	10223085	0.016804	2.254066583001986	not_mentioned		not_mentioned	correct	ok	not_mentioned	released	unavailable
Opus 5.5	imcs21	calibration	10223085	symptom_213	10223085	0.016804	2.254066583001986	not_mentioned		not_mentioned	correct	ok	not_mentioned	released	unavailable
Opus 5.5	imcs21	calibration	10223085	symptom_214	10223085	0.016804	2.254066583001986	not_mentioned		not_mentioned	correct	ok	not_mentioned	released	unavailable
Opus 5.5	imcs21	calibration	10223085	symptom_215	10223085	0.016804	2.254066583001986	not_mentioned		not_mentioned	correct	ok	not_mentioned	released	unavailable
Opus 5.5	imcs21	calibration	10223085	symptom_216	10223085	0.016804	2.254066583001986	not_mentioned		not_mentioned	correct	ok	not_mentioned	released	unavailable
Opus 5.5	imcs21	calibration	10223085	symptom_217	10223085	0.016804	2.254066583001986	not_mentioned		not_mentioned	correct	ok	not_mentioned	released	unavailable
Opus 5.5	imcs21	calibration	10223085	symptom_218	10223085	0.016804	2.254066583001986	not_mentioned		not_mentioned	correct	ok	not_mentioned	released	unavailable
Opus 5.5	imcs21	calibration	10223085	symptom_219	10223085	0.016804	2.254066583001986	not_mentioned		not_mentioned	correct	ok	not_mentioned	released	unavailable
Opus 5.5	imcs21	calibration	10223085	symptom_220	10223085	0.016804	2.254066583001986	not_mentioned		not_mentioned	correct	ok	not_mentioned	released	unavailable
Opus 5.5	imcs21	calibration	10223085	symptom_221	10223085	0.016804	2.254066583001986	not_mentioned		not_mentioned	correct	ok	not_mentioned	released	unavailable
Opus 5.5	imcs21	calibration	10223085	symptom_222	10223085	0.016804	2.254066583001986	not_mentioned		not_mentioned	correct	ok	not_mentioned	released	unavailable
Opus 5.5	imcs21	calibration	10223085	symptom_223	10223085	0.016804	2.254066583001986	not_mentioned		not_mentioned	correct	ok	not_mentioned	released	unavailable
Opus 5.5	imcs21	calibration	10223085	symptom_224	10223085	0.016804	2.254066583001986	not_mentioned		not_mentioned	correct	ok	not_mentioned	released	unavailable
Opus 5.5	imcs21	calibration	10223085	symptom_225	10223085	0.016804	2.254066583001986	not_mentioned		not_mentioned	correct	ok	not_mentioned	released	unavailable
Opus 5.5	imcs21	calibration	10223085	symptom_226	10223085	0.016804	2.254066583001986	not_mentioned		not_mentioned	correct	ok	not_mentioned	released	unavailable
Opus 5.5	imcs21	calibration	10223085	symptom_227	10223085	0.016804	2.254066583001986	not_mentioned		not_mentioned	correct	ok	not_mentioned	released	unavailable
Opus 5.5	imcs21	calibration	10223085	symptom_228	10223085	0.016804	2.254066583001986	not_mentioned		not_mentioned	correct	ok	not_mentioned	released	unavailable
Opus 5.5	imcs21	calibration	10223085	symptom_229	10223085	0.016804	2.254066583001986	not_mentioned		not_mentioned	correct	ok	not_mentioned	released	unavailable
Opus 5.5	imcs21	calibration	10223085	symptom_230	10223085	0.016804	2.254066583001986	not_mentioned		not_mentioned	correct	ok	not_mentioned	released	unavailable
Opus 5.5	imcs21	calibration	10223085	symptom_231	10223085	0.016804	2.254066583001986	not_mentioned		not_mentioned	correct	ok	not_mentioned	released	unavailable
Opus 5.5	imcs21	calibration	10223085	symptom_232	10223085	0.016804	2.254066583001986	not_mentioned		not_mentioned	correct	ok	not_mentioned	released	unavailable
Opus 5.5	imcs21	calibration	10223085	symptom_233	10223085	0.016804	2.254066583001986	not_mentioned		not_mentioned	correct	ok	not_mentioned	released	unavailable
Opus 5.5	imcs21	calibration	10223085	symptom_234	10223085	0.016804	2.254066583001986	not_mentioned		not_mentioned	correct	ok	not_mentioned	released	unavailable
Opus 5.5	imcs21	calibration	10223085	symptom_235	10223085	0.016804	2.254066583001986	not_mentioned		not_mentioned	correct	ok	not_mentioned	released	unavailable
Opus 5.5	imcs21	calibration	10223085	symptom_236	10223085	0.016804	2.254066583001986	not_mentioned		not_mentioned	correct	ok	not_mentioned	released	unavailable
Opus 5.5	imcs21	calibration	10223085	symptom_237	10223085	0.016804	2.254066583001986	not_mentioned		not_mentioned	correct	ok	not_mentioned	released	unavailable
Opus 5.5	imcs21	calibration	10223085	symptom_238	10223085	0.016804	2.254066583001986	not_mentioned		not_mentioned	correct	ok	not_mentioned	released	unavailable
Opus 5.5	imcs21	calibration	10223085	symptom_239	10223085	0.016804	2.254066583001986	not_mentioned		not_mentioned	correct	ok	not_mentioned	released	unavailable
Opus 5.5	imcs21	calibration	10223085	symptom_240	10223085	0.016804	2.254066583001986	not_mentioned		not_mentioned	correct	ok	not_mentioned	released	unavailable
Opus 5.5	imcs21	calibration	10223085	symptom_241	10223085	0.016804	2.254066583001986	not_mentioned		not_mentioned	correct	ok	not_mentioned	released	unavailable
Opus 5.5	imcs21	calibration	10223085	symptom_242	10223085	0.016804	2.254066583001986	not_mentioned		not_mentioned	correct	ok	not_mentioned	released	unavailable
Opus 5.5	imcs21	calibration	10223085	symptom_243	10223085	0.016804	2.254066583001986	not_mentioned		not_mentioned	correct	ok	not_mentioned	released	unavailable
Opus 5.5	imcs21	calibration	10223085	symptom_244	10223085	0.016804	2.254066583001986	not_mentioned		not_mentioned	correct	ok	not_mentioned	released	unavailable
Opus 5.5	imcs21	calibration	10223085	symptom_245	10223085	0.016804	2.254066583001986	not_mentioned		not_mentioned	correct	ok	not_mentioned	released	unavailable
Opus 5.5	imcs21	calibration	10223085	symptom_246	10223085	0.016804	2.254066583001986	not_mentioned		not_mentioned	correct	ok	not_mentioned	released	unavailable
Opus 5.5	imcs21	calibration	10223085	symptom_247	10223085	0.016804	2.254066583001986	not_mentioned		not_mentioned	correct	ok	not_mentioned	released	unavailable
Opus 5.5	imcs21	calibration	10223085	symptom_248	10223085	0.016804	2.254066583001986	not_mentioned		not_mentioned	correct	ok	not_mentioned	released	unavailable
Opus 5.5	imcs21	calibration	10223085	symptom_249	10223085	0.016804	2.254066583001986	not_mentioned		not_mentioned	correct	ok	not_mentioned	released	unavailable
Opus 5.5	imcs21	calibration	10223085	symptom_250	10223085	0.016804	2.254066583001986	not_mentioned		not_mentioned	correct	ok	not_mentioned	released	unavailable
Opus 5.5	imcs21	calibration	10223085	symptom_251	10223085	0.016804	2.254066583001986	not_mentioned		not_mentioned	correct	ok	not_mentioned	released	unavailable
Opus 5.5	imcs21	calibration	10223085	symptom_252	10223085	0.016804	2.254066583001986	not_mentioned		not_mentioned	correct	ok	not_mentioned	released	unavailable
Opus 5.5	imcs21	calibration	10223085	symptom_253	10223085	0.016804	2.254066583001986	not_mentioned		not_mentioned	correct	ok	not_mentioned	released	unavailable
Opus 5.5	imcs21	calibration	10223085	symptom_254	10223085	0.016804	2.254066583001986	not_mentioned		not_mentioned	correct	ok	not_mentioned	released	unavailable
Opus 5.5	imcs21	calibration	10223085	symptom_255	10223085	0.016804	2.254066583001986	not_mentioned		not_mentioned	correct	ok	not_mentioned	released	unavailable
Opus 5.5	imcs21	calibration	10223085	symptom_256	10223085	0.016804	2.254066583001986	not_mentioned		not_mentioned	correct	ok	not_mentioned	released	unavailable
Opus 5.5	imcs21	calibration	10223085	symptom_257	10223085	0.016804	2.254066583001986	not_mentioned		not_mentioned	correct	ok	not_mentioned	released	unavailable
Opus 5.5	imcs21	calibration	10223085	symptom_258	10223085	0.016804	2.254066583001986	not_mentioned		not_mentioned	correct	ok	not_mentioned	released	unavailable
Opus 5.5	imcs21	calibration	10223085	symptom_259	10223085	0.016804	2.254066583001986	not_mentioned		not_mentioned	correct	ok	not_mentioned	released	unavailable
Opus 5.5	imcs21	calibration	10223085	symptom_260	10223085	0.016804	2.254066583001986	not_mentioned		not_mentioned	correct	ok	not_mentioned	released	unavailable
Opus 5.5	imcs21	calibration	10223085	symptom_261	10223085	0.016804	2.254066583001986	not_mentioned		not_mentioned	correct	ok	not_mentioned	released	unavailable
Opus 5.5	imcs21	calibration	10223085	symptom_262	10223085	0.016804	2.254066583001986	not_mentioned		not_mentioned	correct	ok	not_mentioned	released	unavailable
Opus 5.5	imcs21	calibration	10223085	symptom_263	10223085	0.016804	2.254066583001986	not_mentioned		not_mentioned	correct	ok	not_mentioned	released	unavailable
Opus 5.5	imcs21	calibration	10223085	symptom_264	10223085	0.016804	2.254066583001986	not_mentioned		not_mentioned	correct	ok	not_mentioned	released	unavailable
Opus 5.5	imcs21	calibration	10223085	symptom_265	10223085	0.016804	2.254066583001986	not_mentioned		not_mentioned	correct	ok	not_mentioned	released	unavailable
Opus 5.5	imcs21	calibration	10223085	symptom_266	10223085	0.016804	2.254066583001986	not_mentioned		not_mentioned	correct	ok	not_mentioned	released	unavailable
Opus 5.5	imcs21	calibration	10223085	symptom_267	10223085	0.016804	2.254066583001986	not_mentioned		not_mentioned	correct	ok	not_mentioned	released	unavailable
Opus 5.5	imcs21	calibration	10223085	symptom_268	10223085	0.016804	2.254066583001986	not_mentioned		not_mentioned	correct	ok	not_mentioned	released	unavailable
Opus 5.5	imcs21	calibration	10223085	symptom_269	10223085	0.016804	2.254066583001986	not_mentioned		not_mentioned	correct	ok	not_mentioned	released	unavailable
Opus 5.5	imcs21	calibration	10223085	symptom_270	10223085	0.016804	2.254066583001986	not_mentioned		not_mentioned	correct	ok	not_mentioned	released	unavailable
Opus 5.5	imcs21	calibration	10223085	symptom_271	10223085	0.016804	2.254066583001986	not_mentioned		not_mentioned	correct	ok	not_mentioned	released	unavailable
Opus 5.5	imcs21	calibration	10223085	symptom_272	10223085	0.016804	2.254066583001986	not_mentioned		not_mentioned	correct	ok	not_mentioned	released	unavailable
Opus 5.5	imcs21	calibration	10223085	symptom_273	10223085	0.016804	2.254066583001986	not_mentioned		not_mentioned	correct	ok	not_mentioned	released	unavailable
Opus 5.5	imcs21	calibration	10223085	symptom_274	10223085	0.016804	2.254066583001986	not_mentioned		not_mentioned	correct	ok	not_mentioned	released	unavailable
Opus 5.5	imcs21	calibration	10223085	symptom_275	10223085	0.016804	2.254066583001986	not_mentioned		not_mentioned	correct	ok	not_mentioned	released	unavailable
Opus 5.5	imcs21	calibration	10223085	symptom_276	10223085	0.016804	2.254066583001986	not_mentioned		not_mentioned	correct	ok	not_mentioned	released	unavailable
Opus 5.5	imcs21	calibration	10223085	symptom_277	10223085	0.016804	2.254066583001986	not_mentioned		not_mentioned	correct	ok	not_mentioned	released	unavailable
Opus 5.5	imcs21	calibration	10223085	symptom_278	10223085	0.016804	2.254066583001986	not_mentioned		not_mentioned	correct	ok	not_mentioned	released	unavailable
Opus 5.5	imcs21	calibration	10223085	symptom_279	10223085	0.016804	2.254066583001986	not_mentioned		not_mentioned	correct	ok	not_mentioned	released	unavailable
Opus 5.5	imcs21	calibration	10223085	symptom_280	10223085	0.016804	2.254066583001986	not_mentioned		not_mentioned	correct	ok	not_mentioned	released	unavailable
Opus 5.5	imcs21	calibration	10223085	symptom_281	10223085	0.016804	2.254066583001986	not_mentioned		not_mentioned	correct	ok	not_mentioned	released	unavailable
Opus 5.5	imcs21	calibration	10223085	symptom_282	10223085	0.016804	2.254066583001986	not_mentioned		not_mentioned	correct	ok	not_mentioned	released	unavailable
Opus 5.5	imcs21	calibration	10223085	symptom_283	10223085	0.016804	2.254066583001986	not_mentioned		not_mentioned	correct	ok	not_mentioned	released	unavailable
Opus 5.5	imcs21	calibration	10223085	symptom_284	10223085	0.016804	2.254066583001986	not_mentioned		not_mentioned	correct	ok	not_mentioned	released	unavailable
Opus 5.5	imcs21	calibration	10223085	symptom_285	10223085	0.016804	2.254066583001986	not_mentioned		not_mentioned	correct	ok	not_mentioned	released	unavailable
Opus 5.5	imcs21	calibration	10223085	symptom_286	10223085	0.016804	2.254066583001986	not_mentioned		not_mentioned	correct	ok	not_mentioned	released	unavailable
Opus 5.5	imcs21	calibration	10223085	symptom_287	10223085	0.016804	2.254066583001986	not_mentioned		not_mentioned	correct	ok	not_mentioned	released	unavailable
Opus 5.5	imcs21	calibration	10223085	symptom_288	10223085	0.016804	2.254066583001986	not_mentioned		not_mentioned	correct	ok	not_mentioned	released	unavailable
Opus 5.5	imcs21	calibration	10223085	symptom_289	10223085	0.016804	2.254066583001986	not_mentioned		not_mentioned	correct	ok	not_mentioned	released	unavailable
Opus 5.5	imcs21	calibration	10223085	symptom_290	10223085	0.016804	2.254066583001986	not_mentioned		not_mentioned	correct	ok	not_mentioned	released	unavailable
Opus 5.5	imcs21	calibration	10223085	symptom_291	10223085	0.016804	2.254066583001986	not_mentioned		not_mentioned	correct	ok	not_mentioned	released	unavailable
Opus 5.5	imcs21	calibration	10223085	symptom_292	10223085	0.016804	2.254066583001986	not_mentioned		not_mentioned	correct	ok	not_mentioned	released	unavailable
Opus 5.5	imcs21	calibration	10223085	symptom_293	10223085	0.016804	2.254066583001986	not_mentioned		not_mentioned	correct	ok	not_mentioned	released	unavailable
Opus 5.5	imcs21	calibration	10223085	symptom_294	10223085	0.016804	2.254066583001986	not_mentioned		not_mentioned	correct	ok	not_mentioned	released	unavailable
Opus 5.5	imcs21	calibration	10223085	symptom_295	10223085	0.016804	2.254066583001986	not_mentioned		not_mentioned	correct	ok	not_mentioned	released	unavailable
Opus 5.5	imcs21	calibration	10223085	symptom_296	10223085	0.016804	2.254066583001986	not_mentioned		not_mentioned	correct	ok	not_mentioned	released	unavailable
Opus 5.5	imcs21	calibration	10223085	symptom_297	10223085	0.016804	2.254066583001986	not_mentioned		not_mentioned	correct	ok	not_mentioned	released	unavailable
Opus 5.5	imcs21	calibration	10223085	symptom_298	10223085	0.016804	2.254066583001986	not_mentioned		not_mentioned	correct	ok	not_mentioned	released	unavailable
Opus 5.5	imcs21	calibration	10223085	symptom_299	10223085	0.016804	2.254066583001986	not_mentioned		not_mentioned	correct	ok	not_mentioned	released	unavailable
Opus 5.5	imcs21	calibration	10223085	symptom_300	10223085	0.016804	2.254066583001986	not_mentioned		not_mentioned	correct	ok	not_mentioned	released	unavailable
Opus 5.5	imcs21	calibration	10223085	symptom_301	10223085	0.016804	2.254066583001986	not_mentioned		not_mentioned	correct	ok	not_mentioned	released	unavailable
Opus 5.5	imcs21	calibration	10223085	symptom_302	10223085	0.016804	2.254066583001986	not_mentioned		not_mentioned	correct	ok	not_mentioned	released	unavailable
Opus 5.5	imcs21	calibration	10223085	symptom_303	10223085	0.016804	2.254066583001986	not_mentioned		not_mentioned	correct	ok	not_mentioned	released	unavailable
Opus 5.5	imcs21	calibration	10223085	symptom_304	10223085	0.016804	2.254066583001986	not_mentioned		not_mentioned	correct	ok	not_mentioned	released	unavailable
Opus 5.5	imcs21	calibration	10223085	symptom_305	10223085	0.016804	2.254066583001986	not_mentioned		not_mentioned	correct	ok	not_mentioned	released	unavailable
Opus 5.5	imcs21	calibration	10223085	symptom_306	10223085	0.016804	2.254066583001986	not_mentioned		not_mentioned	correct	ok	not_mentioned	released	unavailable
Opus 5.5	imcs21	calibration	10223085	symptom_307	10223085	0.016804	2.254066583001986	not_mentioned		not_mentioned	correct	ok	not_mentioned	released	unavailable
Opus 5.5	imcs21	calibration	10223085	symptom_308	10223085	0.016804	2.254066583001986	not_mentioned		not_mentioned	correct	ok	not_mentioned	released	unavailable
Opus 5.5	imcs21	calibration	10223085	symptom_309	10223085	0.016804	2.254066583001986	not_mentioned		not_mentioned	correct	ok	not_mentioned	released	unavailable
Opus 5.5	imcs21	calibration	10223085	symptom_310	10223085	0.016804	2.254066583001986	not_mentioned		not_mentioned	correct	ok	not_mentioned	released	unavailable
Opus 5.5	imcs21	calibration	10223085	symptom_311	10223085	0.016804	2.254066583001986	not_mentioned		not_mentioned	correct	ok	not_mentioned	released	unavailable
Opus 5.5	imcs21	calibration	10223085	symptom_312	10223085	0.016804	2.254066583001986	not_mentioned		not_mentioned	correct	ok	not_mentioned	released	unavailable
Opus 5.5	imcs21	calibration	10223085	symptom_313	10223085	0.016804	2.254066583001986	not_mentioned		not_mentioned	correct	ok	not_mentioned	released	unavailable
Opus 5.5	imcs21	calibration	10223085	symptom_314	10223085	0.016804	2.254066583001986	not_mentioned		not_mentioned	correct	ok	not_mentioned	released	unavailable
Opus 5.5	imcs21	calibration	10223085	symptom_315	10223085	0.016804	2.254066583001986	not_mentioned		not_mentioned	correct	ok	not_mentioned	released	unavailable
Opus 5.5	imcs21	calibration	10223085	symptom_316	10223085	0.016804	2.254066583001986	not_mentioned		not_mentioned	correct	ok	not_mentioned	released	unavailable
Opus 5.5	imcs21	calibration	10223085	symptom_317	10223085	0.016804	2.254066583001986	not_mentioned		not_mentioned	correct	ok	not_mentioned	released	unavailable
Opus 5.5	imcs21	calibration	10223085	symptom_318	10223085	0.016804	2.254066583001986	not_mentioned		not_mentioned	correct	ok	not_mentioned	released	unavailable
Opus 5.5	imcs21	calibration	10223085	symptom_319	10223085	0.016804	2.254066583001986	not_mentioned		not_mentioned	correct	ok	not_mentioned	released	unavailable
Opus 5.5	imcs21	calibration	10223085	symptom_320	10223085	0.016804	2.254066583001986	not_mentioned		not_mentioned	correct	ok	not_mentioned	released	unavailable
Opus 5.5	imcs21	calibration	10223085	symptom_321	10223085	0.016804	2.254066583001986	not_mentioned		not_mentioned	correct	ok	not_mentioned	released	unavailable
Opus 5.5	imcs21	calibration	10223085	symptom_322	10223085	0.016804	2.254066583001986	not_mentioned		not_mentioned	correct	ok	not_mentioned	released	unavailable
Opus 5.5	imcs21	calibration	10223085	symptom_323	10223085	0.016804	2.254066583001986	not_mentioned		not_mentioned	correct	ok	not_mentioned	released	unavailable
Opus 5.5	imcs21	calibration	10223085	symptom_324	10223085	0.016804	2.254066583001986	not_mentioned		not_mentioned	correct	ok	not_mentioned	released	unavailable
Opus 5.5	imcs21	calibration	10223085	symptom_325	10223085	0.016804	2.254066583001986	not_mentioned		not_mentioned	correct	ok	not_mentioned	released	unavailable
Opus 5.5	imcs21	calibration	10223085	symptom_326	10223085	0.016804	2.254066583001986	not_mentioned		not_mentioned	correct	ok	not_mentioned	released	unavailable
Opus 5.5	imcs21	calibration	10223085	symptom_327	10223085	0.016804	2.254066583001986	not_mentioned		not_mentioned	correct	ok	not_mentioned	released	unavailable
Opus 5.5	imcs21	calibration	10223085	symptom_328	10223085	0.016804	2.254066583001986	not_mentioned		not_mentioned	correct	ok	not_mentioned	released	unavailable
Opus 5.5	imcs21	calibration	10223085	symptom_329	10223085	0.016804	2.254066583001986	not_mentioned		not_mentioned	correct	ok	not_mentioned	released	unavailable
Opus 5.5	imcs21	calibration	10223085	symptom_330	10223085	0.016804	2.254066583001986	not_mentioned		not_mentioned	correct	ok	not_mentioned	released	unavailable
Opus 5.5	imcs21	calibration	10223621	symptom_000	10223621	0.018152	2.7006177499424666	positive	0.95	positive	correct	ok	positive	released	reported_percentage
Opus 5.5	imcs21	calibration	10223621	symptom_001	10223621	0.018152	2.7006177499424666	positive	0.95	positive	correct	ok	positive	released	reported_percentage
Opus 5.5	imcs21	calibration	10223621	symptom_002	10223621	0.018152	2.7006177499424666	not_mentioned		not_mentioned	correct	ok	not_mentioned	released	unavailable
Opus 5.5	imcs21	calibration	10223621	symptom_003	10223621	0.018152	2.7006177499424666	not_mentioned		not_mentioned	correct	ok	not_mentioned	released	unavailable
Opus 5.5	imcs21	calibration	10223621	symptom_004	10223621	0.018152	2.7006177499424666	negative	0.95	negative	correct	ok	negative	released	reported_percentage
Opus 5.5	imcs21	calibration	10223621	symptom_005	10223621	0.018152	2.7006177499424666	positive	0.6	not_mentioned	incorrect	ok	not_mentioned	released	reported_percentage
Opus 5.5	imcs21	calibration	10223621	symptom_006	10223621	0.018152	2.7006177499424666	not_mentioned		not_mentioned	correct	ok	not_mentioned	released	unavailable
Opus 5.5	imcs21	calibration	10223621	symptom_007	10223621	0.018152	2.7006177499424666	not_mentioned		not_mentioned	correct	ok	not_mentioned	released	unavailable
Opus 5.5	imcs21	calibration	10223621	symptom_008	10223621	0.018152	2.7006177499424666	not_mentioned		not_mentioned	correct	ok	not_mentioned	released	unavailable
Opus 5.5	imcs21	calibration	10223621	symptom_009	10223621	0.018152	2.7006177499424666	positive	0.8	positive	correct	ok	positive	released	reported_percentage
Opus 5.5	imcs21	calibration	10223621	symptom_010	10223621	0.018152	2.7006177499424666	not_mentioned		not_mentioned	correct	ok	not_mentioned	released	unavailable
Opus 5.5	imcs21	calibration	10223621	symptom_011	10223621	0.018152	2.7006177499424666	not_mentioned		not_mentioned	correct	ok	not_mentioned	released	unavailable
Opus 5.5	imcs21	calibration	10223621	symptom_012	10223621	0.018152	2.7006177499424666	not_mentioned		not_mentioned	correct	ok	not_mentioned	released	unavailable
Opus 5.5	imcs21	calibration	10223621	symptom_013	10223621	0.018152	2.7006177499424666	not_mentioned		not_mentioned	correct	ok	not_mentioned	released	unavailable
Opus 5.5	imcs21	calibration	10223621	symptom_014	10223621	0.018152	2.7006177499424666	uncertain	0.85	uncertain	correct	ok	uncertain	released	reported_percentage
Opus 5.5	imcs21	calibration	10223621	symptom_015	10223621	0.018152	2.7006177499424666	not_mentioned		not_mentioned	correct	ok	not_mentioned	released	unavailable
Opus 5.5	imcs21	calibration	10223621	symptom_016	10223621	0.018152	2.7006177499424666	not_mentioned		not_mentioned	correct	ok	not_mentioned	released	unavailable
Opus 5.5	imcs21	calibration	10223621	symptom_017	10223621	0.018152	2.7006177499424666	uncertain	0.85	uncertain	correct	ok	uncertain	released	reported_percentage
Opus 5.5	imcs21	calibration	10223621	symptom_018	10223621	0.018152	2.7006177499424666	not_mentioned		not_mentioned	correct	ok	not_mentioned	released	unavailable
Opus 5.5	imcs21	calibration	10223621	symptom_019	10223621	0.018152	2.7006177499424666	not_mentioned		not_mentioned	correct	ok	not_mentioned	released	unavailable
Opus 5.5	imcs21	calibration	10223621	symptom_020	10223621	0.018152	2.7006177499424666	not_mentioned		not_mentioned	correct	ok	not_mentioned	released	unavailable
Opus 5.5	imcs21	calibration	10223621	symptom_021	10223621	0.018152	2.7006177499424666	not_mentioned		not_mentioned	correct	ok	not_mentioned	released	unavailable
Opus 5.5	imcs21	calibration	10223621	symptom_022	10223621	0.018152	2.7006177499424666	not_mentioned		not_mentioned	correct	ok	not_mentioned	released	unavailable
Opus 5.5	imcs21	calibration	10223621	symptom_023	10223621	0.018152	2.7006177499424666	not_mentioned		not_mentioned	correct	ok	not_mentioned	released	unavailable
Opus 5.5	imcs21	calibration	10223621	symptom_024	10223621	0.018152	2.7006177499424666	not_mentioned		not_mentioned	correct	ok	not_mentioned	released	unavailable
Opus 5.5	imcs21	calibration	10223621	symptom_025	10223621	0.018152	2.7006177499424666	not_mentioned		not_mentioned	correct	ok	not_mentioned	released	unavailable
Opus 5.5	imcs21	calibration	10223621	symptom_026	10223621	0.018152	2.7006177499424666	not_mentioned		not_mentioned	correct	ok	not_mentioned	released	unavailable
Opus 5.5	imcs21	calibration	10223621	symptom_027	10223621	0.018152	2.7006177499424666	not_mentioned		not_mentioned	correct	ok	not_mentioned	released	unavailable
Opus 5.5	imcs21	calibration	10223621	symptom_028	10223621	0.018152	2.7006177499424666	not_mentioned		not_mentioned	correct	ok	not_mentioned	released	unavailable
Opus 5.5	imcs21	calibration	10223621	symptom_029	10223621	0.018152	2.7006177499424666	not_mentioned		not_mentioned	correct	ok	not_mentioned	released	unavailable
Opus 5.5	imcs21	calibration	10223621	symptom_030	10223621	0.018152	2.7006177499424666	negative	0.9	not_mentioned	incorrect	ok	not_mentioned	released	reported_percentage
Opus 5.5	imcs21	calibration	10223621	symptom_031	10223621	0.018152	2.7006177499424666	not_mentioned		not_mentioned	correct	ok	not_mentioned	released	unavailable
Opus 5.5	imcs21	calibration	10223621	symptom_032	10223621	0.018152	2.7006177499424666	not_mentioned		not_mentioned	correct	ok	not_mentioned	released	unavailable
Opus 5.5	imcs21	calibration	10223621	symptom_033	10223621	0.018152	2.7006177499424666	not_mentioned		not_mentioned	correct	ok	not_mentioned	released	unavailable
Opus 5.5	imcs21	calibration	10223621	symptom_034	10223621	0.018152	2.7006177499424666	not_mentioned		not_mentioned	correct	ok	not_mentioned	released	unavailable
Opus 5.5	imcs21	calibration	10223621	symptom_035	10223621	0.018152	2.7006177499424666	not_mentioned		not_mentioned	correct	ok	not_mentioned	released	unavailable
Opus 5.5	imcs21	calibration	10223621	symptom_036	10223621	0.018152	2.7006177499424666	not_mentioned		not_mentioned	correct	ok	not_mentioned	released	unavailable
Opus 5.5	imcs21	calibration	10223621	symptom_037	10223621	0.018152	2.7006177499424666	not_mentioned		not_mentioned	correct	ok	not_mentioned	released	unavailable
Opus 5.5	imcs21	calibration	10223621	symptom_038	10223621	0.018152	2.7006177499424666	uncertain	0.85	uncertain	correct	ok	uncertain	released	reported_percentage
Opus 5.5	imcs21	calibration	10223621	symptom_039	10223621	0.018152	2.7006177499424666	not_mentioned		not_mentioned	correct	ok	not_mentioned	released	unavailable
Opus 5.5	imcs21	calibration	10223621	symptom_040	10223621	0.018152	2.7006177499424666	not_mentioned		not_mentioned	correct	ok	not_mentioned	released	unavailable
Opus 5.5	imcs21	calibration	10223621	symptom_041	10223621	0.018152	2.7006177499424666	not_mentioned		not_mentioned	correct	ok	not_mentioned	released	unavailable
Opus 5.5	imcs21	calibration	10223621	symptom_042	10223621	0.018152	2.7006177499424666	not_mentioned		not_mentioned	correct	ok	not_mentioned	released	unavailable
Opus 5.5	imcs21	calibration	10223621	symptom_043	10223621	0.018152	2.7006177499424666	negative	0.85	not_mentioned	incorrect	ok	not_mentioned	released	reported_percentage
Opus 5.5	imcs21	calibration	10223621	symptom_044	10223621	0.018152	2.7006177499424666	not_mentioned		not_mentioned	correct	ok	not_mentioned	released	unavailable
Opus 5.5	imcs21	calibration	10223621	symptom_045	10223621	0.018152	2.7006177499424666	not_mentioned		not_mentioned	correct	ok	not_mentioned	released	unavailable
Opus 5.5	imcs21	calibration	10223621	symptom_046	10223621	0.018152	2.7006177499424666	not_mentioned		not_mentioned	correct	ok	not_mentioned	released	unavailable
Opus 5.5	imcs21	calibration	10223621	symptom_047	10223621	0.018152	2.7006177499424666	not_mentioned		not_mentioned	correct	ok	not_mentioned	released	unavailable
Opus 5.5	imcs21	calibration	10223621	symptom_048	10223621	0.018152	2.7006177499424666	not_mentioned		not_mentioned	correct	ok	not_mentioned	released	unavailable
Opus 5.5	imcs21	calibration	10223621	symptom_049	10223621	0.018152	2.7006177499424666	not_mentioned		not_mentioned	correct	ok	not_mentioned	released	unavailable
Opus 5.5	imcs21	calibration	10223621	symptom_050	10223621	0.018152	2.7006177499424666	not_mentioned		not_mentioned	correct	ok	not_mentioned	released	unavailable
Opus 5.5	imcs21	calibration	10223621	symptom_051	10223621	0.018152	2.7006177499424666	not_mentioned		not_mentioned	correct	ok	not_mentioned	released	unavailable
Opus 5.5	imcs21	calibration	10223621	symptom_052	10223621	0.018152	2.7006177499424666	not_mentioned		not_mentioned	correct	ok	not_mentioned	released	unavailable
Opus 5.5	imcs21	calibration	10223621	symptom_053	10223621	0.018152	2.7006177499424666	not_mentioned		not_mentioned	correct	ok	not_mentioned	released	unavailable
Opus 5.5	imcs21	calibration	10223621	symptom_054	10223621	0.018152	2.7006177499424666	not_mentioned		not_mentioned	correct	ok	not_mentioned	released	unavailable
Opus 5.5	imcs21	calibration	10223621	symptom_055	10223621	0.018152	2.7006177499424666	not_mentioned		not_mentioned	correct	ok	not_mentioned	released	unavailable
Opus 5.5	imcs21	calibration	10223621	symptom_056	10223621	0.018152	2.7006177499424666	not_mentioned		not_mentioned	correct	ok	not_mentioned	released	unavailable
Opus 5.5	imcs21	calibration	10223621	symptom_057	10223621	0.018152	2.7006177499424666	not_mentioned		not_mentioned	correct	ok	not_mentioned	released	unavailable
Opus 5.5	imcs21	calibration	10223621	symptom_058	10223621	0.018152	2.7006177499424666	not_mentioned		not_mentioned	correct	ok	not_mentioned	released	unavailable
Opus 5.5	imcs21	calibration	10223621	symptom_059	10223621	0.018152	2.7006177499424666	not_mentioned		not_mentioned	correct	ok	not_mentioned	released	unavailable
Opus 5.5	imcs21	calibration	10223621	symptom_060	10223621	0.018152	2.7006177499424666	not_mentioned		not_mentioned	correct	ok	not_mentioned	released	unavailable
Opus 5.5	imcs21	calibration	10223621	symptom_061	10223621	0.018152	2.7006177499424666	not_mentioned		not_mentioned	correct	ok	not_mentioned	released	unavailable
Opus 5.5	imcs21	calibration	10223621	symptom_062	10223621	0.018152	2.7006177499424666	not_mentioned		not_mentioned	correct	ok	not_mentioned	released	unavailable
Opus 5.5	imcs21	calibration	10223621	symptom_063	10223621	0.018152	2.7006177499424666	not_mentioned		not_mentioned	correct	ok	not_mentioned	released	unavailable
Opus 5.5	imcs21	calibration	10223621	symptom_064	10223621	0.018152	2.7006177499424666	not_mentioned		not_mentioned	correct	ok	not_mentioned	released	unavailable
Opus 5.5	imcs21	calibration	10223621	symptom_065	10223621	0.018152	2.7006177499424666	not_mentioned		not_mentioned	correct	ok	not_mentioned	released	unavailable
Opus 5.5	imcs21	calibration	10223621	symptom_066	10223621	0.018152	2.7006177499424666	not_mentioned		not_mentioned	correct	ok	not_mentioned	released	unavailable
Opus 5.5	imcs21	calibration	10223621	symptom_067	10223621	0.018152	2.7006177499424666	not_mentioned		not_mentioned	correct	ok	not_mentioned	released	unavailable
Opus 5.5	imcs21	calibration	10223621	symptom_068	10223621	0.018152	2.7006177499424666	not_mentioned		not_mentioned	correct	ok	not_mentioned	released	unavailable
Opus 5.5	imcs21	calibration	10223621	symptom_069	10223621	0.018152	2.7006177499424666	not_mentioned		not_mentioned	correct	ok	not_mentioned	released	unavailable
Opus 5.5	imcs21	calibration	10223621	symptom_070	10223621	0.018152	2.7006177499424666	not_mentioned		not_mentioned	correct	ok	not_mentioned	released	unavailable
Opus 5.5	imcs21	calibration	10223621	symptom_071	10223621	0.018152	2.7006177499424666	not_mentioned		not_mentioned	correct	ok	not_mentioned	released	unavailable
Opus 5.5	imcs21	calibration	10223621	symptom_072	10223621	0.018152	2.7006177499424666	not_mentioned		not_mentioned	correct	ok	not_mentioned	released	unavailable
Opus 5.5	imcs21	calibration	10223621	symptom_073	10223621	0.018152	2.7006177499424666	not_mentioned		not_mentioned	correct	ok	not_mentioned	released	unavailable
Opus 5.5	imcs21	calibration	10223621	symptom_074	10223621	0.018152	2.7006177499424666	not_mentioned		not_mentioned	correct	ok	not_mentioned	released	unavailable
Opus 5.5	imcs21	calibration	10223621	symptom_075	10223621	0.018152	2.7006177499424666	not_mentioned		not_mentioned	correct	ok	not_mentioned	released	unavailable
Opus 5.5	imcs21	calibration	10223621	symptom_076	10223621	0.018152	2.7006177499424666	not_mentioned		not_mentioned	correct	ok	not_mentioned	released	unavailable
Opus 5.5	imcs21	calibration	10223621	symptom_077	10223621	0.018152	2.7006177499424666	not_mentioned		not_mentioned	correct	ok	not_mentioned	released	unavailable
Opus 5.5	imcs21	calibration	10223621	symptom_078	10223621	0.018152	2.7006177499424666	not_mentioned		not_mentioned	correct	ok	not_mentioned	released	unavailable
Opus 5.5	imcs21	calibration	10223621	symptom_079	10223621	0.018152	2.7006177499424666	not_mentioned		not_mentioned	correct	ok	not_mentioned	released	unavailable
Opus 5.5	imcs21	calibration	10223621	symptom_080	10223621	0.018152	2.7006177499424666	not_mentioned		not_mentioned	correct	ok	not_mentioned	released	unavailable
Opus 5.5	imcs21	calibration	10223621	symptom_081	10223621	0.018152	2.7006177499424666	not_mentioned		not_mentioned	correct	ok	not_mentioned	released	unavailable
Opus 5.5	imcs21	calibration	10223621	symptom_082	10223621	0.018152	2.7006177499424666	not_mentioned		not_mentioned	correct	ok	not_mentioned	released	unavailable
Opus 5.5	imcs21	calibration	10223621	symptom_083	10223621	0.018152	2.7006177499424666	not_mentioned		not_mentioned	correct	ok	not_mentioned	released	unavailable
Opus 5.5	imcs21	calibration	10223621	symptom_084	10223621	0.018152	2.7006177499424666	not_mentioned		not_mentioned	correct	ok	not_mentioned	released	unavailable
Opus 5.5	imcs21	calibration	10223621	symptom_085	10223621	0.018152	2.7006177499424666	not_mentioned		not_mentioned	correct	ok	not_mentioned	released	unavailable
Opus 5.5	imcs21	calibration	10223621	symptom_086	10223621	0.018152	2.7006177499424666	not_mentioned		not_mentioned	correct	ok	not_mentioned	released	unavailable
Opus 5.5	imcs21	calibration	10223621	symptom_087	10223621	0.018152	2.7006177499424666	not_mentioned		not_mentioned	correct	ok	not_mentioned	released	unavailable
Opus 5.5	imcs21	calibration	10223621	symptom_088	10223621	0.018152	2.7006177499424666	not_mentioned		not_mentioned	correct	ok	not_mentioned	released	unavailable
Opus 5.5	imcs21	calibration	10223621	symptom_089	10223621	0.018152	2.7006177499424666	not_mentioned		not_mentioned	correct	ok	not_mentioned	released	unavailable
Opus 5.5	imcs21	calibration	10223621	symptom_090	10223621	0.018152	2.7006177499424666	not_mentioned		not_mentioned	correct	ok	not_mentioned	released	unavailable
Opus 5.5	imcs21	calibration	10223621	symptom_091	10223621	0.018152	2.7006177499424666	not_mentioned		not_mentioned	correct	ok	not_mentioned	released	unavailable
Opus 5.5	imcs21	calibration	10223621	symptom_092	10223621	0.018152	2.7006177499424666	not_mentioned		not_mentioned	correct	ok	not_mentioned	released	unavailable
Opus 5.5	imcs21	calibration	10223621	symptom_093	10223621	0.018152	2.7006177499424666	not_mentioned		not_mentioned	correct	ok	not_mentioned	released	unavailable
Opus 5.5	imcs21	calibration	10223621	symptom_094	10223621	0.018152	2.7006177499424666	not_mentioned		not_mentioned	correct	ok	not_mentioned	released	unavailable
Opus 5.5	imcs21	calibration	10223621	symptom_095	10223621	0.018152	2.7006177499424666	not_mentioned		not_mentioned	correct	ok	not_mentioned	released	unavailable
Opus 5.5	imcs21	calibration	10223621	symptom_096	10223621	0.018152	2.7006177499424666	not_mentioned		not_mentioned	correct	ok	not_mentioned	released	unavailable
Opus 5.5	imcs21	calibration	10223621	symptom_097	10223621	0.018152	2.7006177499424666	positive	0.75	positive	correct	ok	positive	released	reported_percentage
Opus 5.5	imcs21	calibration	10223621	symptom_098	10223621	0.018152	2.7006177499424666	not_mentioned		not_mentioned	correct	ok	not_mentioned	released	unavailable
Opus 5.5	imcs21	calibration	10223621	symptom_099	10223621	0.018152	2.7006177499424666	not_mentioned		not_mentioned	correct	ok	not_mentioned	released	unavailable
Opus 5.5	imcs21	calibration	10223621	symptom_100	10223621	0.018152	2.7006177499424666	not_mentioned		not_mentioned	correct	ok	not_mentioned	released	unavailable
Opus 5.5	imcs21	calibration	10223621	symptom_101	10223621	0.018152	2.7006177499424666	not_mentioned		not_mentioned	correct	ok	not_mentioned	released	unavailable
Opus 5.5	imcs21	calibration	10223621	symptom_102	10223621	0.018152	2.7006177499424666	not_mentioned		not_mentioned	correct	ok	not_mentioned	released	unavailable
Opus 5.5	imcs21	calibration	10223621	symptom_103	10223621	0.018152	2.7006177499424666	not_mentioned		not_mentioned	correct	ok	not_mentioned	released	unavailable
Opus 5.5	imcs21	calibration	10223621	symptom_104	10223621	0.018152	2.7006177499424666	not_mentioned		not_mentioned	correct	ok	not_mentioned	released	unavailable
Opus 5.5	imcs21	calibration	10223621	symptom_105	10223621	0.018152	2.7006177499424666	not_mentioned		not_mentioned	correct	ok	not_mentioned	released	unavailable
Opus 5.5	imcs21	calibration	10223621	symptom_106	10223621	0.018152	2.7006177499424666	not_mentioned		not_mentioned	correct	ok	not_mentioned	released	unavailable
Opus 5.5	imcs21	calibration	10223621	symptom_107	10223621	0.018152	2.7006177499424666	not_mentioned		not_mentioned	correct	ok	not_mentioned	released	unavailable
Opus 5.5	imcs21	calibration	10223621	symptom_108	10223621	0.018152	2.7006177499424666	not_mentioned		not_mentioned	correct	ok	not_mentioned	released	unavailable
Opus 5.5	imcs21	calibration	10223621	symptom_109	10223621	0.018152	2.7006177499424666	not_mentioned		not_mentioned	correct	ok	not_mentioned	released	unavailable
Opus 5.5	imcs21	calibration	10223621	symptom_110	10223621	0.018152	2.7006177499424666	not_mentioned		not_mentioned	correct	ok	not_mentioned	released	unavailable
Opus 5.5	imcs21	calibration	10223621	symptom_111	10223621	0.018152	2.7006177499424666	not_mentioned		not_mentioned	correct	ok	not_mentioned	released	unavailable
Opus 5.5	imcs21	calibration	10223621	symptom_112	10223621	0.018152	2.7006177499424666	not_mentioned		not_mentioned	correct	ok	not_mentioned	released	unavailable
Opus 5.5	imcs21	calibration	10223621	symptom_113	10223621	0.018152	2.7006177499424666	not_mentioned		not_mentioned	correct	ok	not_mentioned	released	unavailable
Opus 5.5	imcs21	calibration	10223621	symptom_114	10223621	0.018152	2.7006177499424666	not_mentioned		not_mentioned	correct	ok	not_mentioned	released	unavailable
Opus 5.5	imcs21	calibration	10223621	symptom_115	10223621	0.018152	2.7006177499424666	not_mentioned		not_mentioned	correct	ok	not_mentioned	released	unavailable
Opus 5.5	imcs21	calibration	10223621	symptom_116	10223621	0.018152	2.7006177499424666	not_mentioned		not_mentioned	correct	ok	not_mentioned	released	unavailable
Opus 5.5	imcs21	calibration	10223621	symptom_117	10223621	0.018152	2.7006177499424666	not_mentioned		not_mentioned	correct	ok	not_mentioned	released	unavailable
Opus 5.5	imcs21	calibration	10223621	symptom_118	10223621	0.018152	2.7006177499424666	not_mentioned		not_mentioned	correct	ok	not_mentioned	released	unavailable
Opus 5.5	imcs21	calibration	10223621	symptom_119	10223621	0.018152	2.7006177499424666	not_mentioned		not_mentioned	correct	ok	not_mentioned	released	unavailable
Opus 5.5	imcs21	calibration	10223621	symptom_120	10223621	0.018152	2.7006177499424666	not_mentioned		not_mentioned	correct	ok	not_mentioned	released	unavailable
Opus 5.5	imcs21	calibration	10223621	symptom_121	10223621	0.018152	2.7006177499424666	not_mentioned		not_mentioned	correct	ok	not_mentioned	released	unavailable
Opus 5.5	imcs21	calibration	10223621	symptom_122	10223621	0.018152	2.7006177499424666	not_mentioned		not_mentioned	correct	ok	not_mentioned	released	unavailable
Opus 5.5	imcs21	calibration	10223621	symptom_123	10223621	0.018152	2.7006177499424666	not_mentioned		not_mentioned	correct	ok	not_mentioned	released	unavailable
Opus 5.5	imcs21	calibration	10223621	symptom_124	10223621	0.018152	2.7006177499424666	not_mentioned		not_mentioned	correct	ok	not_mentioned	released	unavailable
Opus 5.5	imcs21	calibration	10223621	symptom_125	10223621	0.018152	2.7006177499424666	not_mentioned		not_mentioned	correct	ok	not_mentioned	released	unavailable
Opus 5.5	imcs21	calibration	10223621	symptom_126	10223621	0.018152	2.7006177499424666	not_mentioned		not_mentioned	correct	ok	not_mentioned	released	unavailable
Opus 5.5	imcs21	calibration	10223621	symptom_127	10223621	0.018152	2.7006177499424666	not_mentioned		not_mentioned	correct	ok	not_mentioned	released	unavailable
Opus 5.5	imcs21	calibration	10223621	symptom_128	10223621	0.018152	2.7006177499424666	not_mentioned		not_mentioned	correct	ok	not_mentioned	released	unavailable
Opus 5.5	imcs21	calibration	10223621	symptom_129	10223621	0.018152	2.7006177499424666	not_mentioned		not_mentioned	correct	ok	not_mentioned	released	unavailable
Opus 5.5	imcs21	calibration	10223621	symptom_130	10223621	0.018152	2.7006177499424666	not_mentioned		not_mentioned	correct	ok	not_mentioned	released	unavailable
Opus 5.5	imcs21	calibration	10223621	symptom_131	10223621	0.018152	2.7006177499424666	not_mentioned		not_mentioned	correct	ok	not_mentioned	released	unavailable
Opus 5.5	imcs21	calibration	10223621	symptom_132	10223621	0.018152	2.7006177499424666	not_mentioned		not_mentioned	correct	ok	not_mentioned	released	unavailable
Opus 5.5	imcs21	calibration	10223621	symptom_133	10223621	0.018152	2.7006177499424666	not_mentioned		not_mentioned	correct	ok	not_mentioned	released	unavailable
Opus 5.5	imcs21	calibration	10223621	symptom_134	10223621	0.018152	2.7006177499424666	not_mentioned		not_mentioned	correct	ok	not_mentioned	released	unavailable
Opus 5.5	imcs21	calibration	10223621	symptom_135	10223621	0.018152	2.7006177499424666	not_mentioned		not_mentioned	correct	ok	not_mentioned	released	unavailable
Opus 5.5	imcs21	calibration	10223621	symptom_136	10223621	0.018152	2.7006177499424666	not_mentioned		not_mentioned	correct	ok	not_mentioned	released	unavailable
Opus 5.5	imcs21	calibration	10223621	symptom_137	10223621	0.018152	2.7006177499424666	not_mentioned		not_mentioned	correct	ok	not_mentioned	released	unavailable
Opus 5.5	imcs21	calibration	10223621	symptom_138	10223621	0.018152	2.7006177499424666	not_mentioned		not_mentioned	correct	ok	not_mentioned	released	unavailable
Opus 5.5	imcs21	calibration	10223621	symptom_139	10223621	0.018152	2.7006177499424666	not_mentioned		not_mentioned	correct	ok	not_mentioned	released	unavailable
Opus 5.5	imcs21	calibration	10223621	symptom_140	10223621	0.018152	2.7006177499424666	not_mentioned		not_mentioned	correct	ok	not_mentioned	released	unavailable
Opus 5.5	imcs21	calibration	10223621	symptom_141	10223621	0.018152	2.7006177499424666	not_mentioned		not_mentioned	correct	ok	not_mentioned	released	unavailable
Opus 5.5	imcs21	calibration	10223621	symptom_142	10223621	0.018152	2.7006177499424666	not_mentioned		not_mentioned	correct	ok	not_mentioned	released	unavailable
Opus 5.5	imcs21	calibration	10223621	symptom_143	10223621	0.018152	2.7006177499424666	not_mentioned		not_mentioned	correct	ok	not_mentioned	released	unavailable
Opus 5.5	imcs21	calibration	10223621	symptom_144	10223621	0.018152	2.7006177499424666	not_mentioned		not_mentioned	correct	ok	not_mentioned	released	unavailable
Opus 5.5	imcs21	calibration	10223621	symptom_145	10223621	0.018152	2.7006177499424666	not_mentioned		not_mentioned	correct	ok	not_mentioned	released	unavailable
Opus 5.5	imcs21	calibration	10223621	symptom_146	10223621	0.018152	2.7006177499424666	not_mentioned		not_mentioned	correct	ok	not_mentioned	released	unavailable
Opus 5.5	imcs21	calibration	10223621	symptom_147	10223621	0.018152	2.7006177499424666	not_mentioned		not_mentioned	correct	ok	not_mentioned	released	unavailable
Opus 5.5	imcs21	calibration	10223621	symptom_148	10223621	0.018152	2.7006177499424666	not_mentioned		not_mentioned	correct	ok	not_mentioned	released	unavailable
Opus 5.5	imcs21	calibration	10223621	symptom_149	10223621	0.018152	2.7006177499424666	not_mentioned		not_mentioned	correct	ok	not_mentioned	released	unavailable
Opus 5.5	imcs21	calibration	10223621	symptom_150	10223621	0.018152	2.7006177499424666	not_mentioned		not_mentioned	correct	ok	not_mentioned	released	unavailable
Opus 5.5	imcs21	calibration	10223621	symptom_151	10223621	0.018152	2.7006177499424666	not_mentioned		not_mentioned	correct	ok	not_mentioned	released	unavailable
Opus 5.5	imcs21	calibration	10223621	symptom_152	10223621	0.018152	2.7006177499424666	not_mentioned		not_mentioned	correct	ok	not_mentioned	released	unavailable
Opus 5.5	imcs21	calibration	10223621	symptom_153	10223621	0.018152	2.7006177499424666	not_mentioned		not_mentioned	correct	ok	not_mentioned	released	unavailable
Opus 5.5	imcs21	calibration	10223621	symptom_154	10223621	0.018152	2.7006177499424666	not_mentioned		not_mentioned	correct	ok	not_mentioned	released	unavailable
Opus 5.5	imcs21	calibration	10223621	symptom_155	10223621	0.018152	2.7006177499424666	not_mentioned		not_mentioned	correct	ok	not_mentioned	released	unavailable
Opus 5.5	imcs21	calibration	10223621	symptom_156	10223621	0.018152	2.7006177499424666	not_mentioned		not_mentioned	correct	ok	not_mentioned	released	unavailable
Opus 5.5	imcs21	calibration	10223621	symptom_157	10223621	0.018152	2.7006177499424666	not_mentioned		not_mentioned	correct	ok	not_mentioned	released	unavailable
Opus 5.5	imcs21	calibration	10223621	symptom_158	10223621	0.018152	2.7006177499424666	not_mentioned		not_mentioned	correct	ok	not_mentioned	released	unavailable
Opus 5.5	imcs21	calibration	10223621	symptom_159	10223621	0.018152	2.7006177499424666	not_mentioned		not_mentioned	correct	ok	not_mentioned	released	unavailable
Opus 5.5	imcs21	calibration	10223621	symptom_160	10223621	0.018152	2.7006177499424666	not_mentioned		not_mentioned	correct	ok	not_mentioned	released	unavailable
Opus 5.5	imcs21	calibration	10223621	symptom_161	10223621	0.018152	2.7006177499424666	not_mentioned		not_mentioned	correct	ok	not_mentioned	released	unavailable
Opus 5.5	imcs21	calibration	10223621	symptom_162	10223621	0.018152	2.7006177499424666	not_mentioned		not_mentioned	correct	ok	not_mentioned	released	unavailable
Opus 5.5	imcs21	calibration	10223621	symptom_163	10223621	0.018152	2.7006177499424666	not_mentioned		not_mentioned	correct	ok	not_mentioned	released	unavailable
Opus 5.5	imcs21	calibration	10223621	symptom_164	10223621	0.018152	2.7006177499424666	not_mentioned		not_mentioned	correct	ok	not_mentioned	released	unavailable
Opus 5.5	imcs21	calibration	10223621	symptom_165	10223621	0.018152	2.7006177499424666	not_mentioned		not_mentioned	correct	ok	not_mentioned	released	unavailable
Opus 5.5	imcs21	calibration	10223621	symptom_166	10223621	0.018152	2.7006177499424666	not_mentioned		not_mentioned	correct	ok	not_mentioned	released	unavailable
Opus 5.5	imcs21	calibration	10223621	symptom_167	10223621	0.018152	2.7006177499424666	not_mentioned		not_mentioned	correct	ok	not_mentioned	released	unavailable
Opus 5.5	imcs21	calibration	10223621	symptom_168	10223621	0.018152	2.7006177499424666	not_mentioned		not_mentioned	correct	ok	not_mentioned	released	unavailable
Opus 5.5	imcs21	calibration	10223621	symptom_169	10223621	0.018152	2.7006177499424666	not_mentioned		not_mentioned	correct	ok	not_mentioned	released	unavailable
Opus 5.5	imcs21	calibration	10223621	symptom_170	10223621	0.018152	2.7006177499424666	not_mentioned		not_mentioned	correct	ok	not_mentioned	released	unavailable
Opus 5.5	imcs21	calibration	10223621	symptom_171	10223621	0.018152	2.7006177499424666	not_mentioned		not_mentioned	correct	ok	not_mentioned	released	unavailable
Opus 5.5	imcs21	calibration	10223621	symptom_172	10223621	0.018152	2.7006177499424666	not_mentioned		not_mentioned	correct	ok	not_mentioned	released	unavailable
Opus 5.5	imcs21	calibration	10223621	symptom_173	10223621	0.018152	2.7006177499424666	not_mentioned		not_mentioned	correct	ok	not_mentioned	released	unavailable
Opus 5.5	imcs21	calibration	10223621	symptom_174	10223621	0.018152	2.7006177499424666	not_mentioned		not_mentioned	correct	ok	not_mentioned	released	unavailable
Opus 5.5	imcs21	calibration	10223621	symptom_175	10223621	0.018152	2.7006177499424666	not_mentioned		not_mentioned	correct	ok	not_mentioned	released	unavailable
Opus 5.5	imcs21	calibration	10223621	symptom_176	10223621	0.018152	2.7006177499424666	not_mentioned		not_mentioned	correct	ok	not_mentioned	released	unavailable
Opus 5.5	imcs21	calibration	10223621	symptom_177	10223621	0.018152	2.7006177499424666	not_mentioned		not_mentioned	correct	ok	not_mentioned	released	unavailable
Opus 5.5	imcs21	calibration	10223621	symptom_178	10223621	0.018152	2.7006177499424666	not_mentioned		not_mentioned	correct	ok	not_mentioned	released	unavailable
Opus 5.5	imcs21	calibration	10223621	symptom_179	10223621	0.018152	2.7006177499424666	not_mentioned		not_mentioned	correct	ok	not_mentioned	released	unavailable
Opus 5.5	imcs21	calibration	10223621	symptom_180	10223621	0.018152	2.7006177499424666	not_mentioned		not_mentioned	correct	ok	not_mentioned	released	unavailable
Opus 5.5	imcs21	calibration	10223621	symptom_181	10223621	0.018152	2.7006177499424666	not_mentioned		not_mentioned	correct	ok	not_mentioned	released	unavailable
Opus 5.5	imcs21	calibration	10223621	symptom_182	10223621	0.018152	2.7006177499424666	not_mentioned		not_mentioned	correct	ok	not_mentioned	released	unavailable
Opus 5.5	imcs21	calibration	10223621	symptom_183	10223621	0.018152	2.7006177499424666	not_mentioned		not_mentioned	correct	ok	not_mentioned	released	unavailable
Opus 5.5	imcs21	calibration	10223621	symptom_184	10223621	0.018152	2.7006177499424666	not_mentioned		not_mentioned	correct	ok	not_mentioned	released	unavailable
Opus 5.5	imcs21	calibration	10223621	symptom_185	10223621	0.018152	2.7006177499424666	not_mentioned		not_mentioned	correct	ok	not_mentioned	released	unavailable
Opus 5.5	imcs21	calibration	10223621	symptom_186	10223621	0.018152	2.7006177499424666	not_mentioned		not_mentioned	correct	ok	not_mentioned	released	unavailable
Opus 5.5	imcs21	calibration	10223621	symptom_187	10223621	0.018152	2.7006177499424666	not_mentioned		not_mentioned	correct	ok	not_mentioned	released	unavailable
Opus 5.5	imcs21	calibration	10223621	symptom_188	10223621	0.018152	2.7006177499424666	not_mentioned		not_mentioned	correct	ok	not_mentioned	released	unavailable
Opus 5.5	imcs21	calibration	10223621	symptom_189	10223621	0.018152	2.7006177499424666	not_mentioned		not_mentioned	correct	ok	not_mentioned	released	unavailable
Opus 5.5	imcs21	calibration	10223621	symptom_190	10223621	0.018152	2.7006177499424666	not_mentioned		not_mentioned	correct	ok	not_mentioned	released	unavailable
Opus 5.5	imcs21	calibration	10223621	symptom_191	10223621	0.018152	2.7006177499424666	not_mentioned		not_mentioned	correct	ok	not_mentioned	released	unavailable
Opus 5.5	imcs21	calibration	10223621	symptom_192	10223621	0.018152	2.7006177499424666	not_mentioned		not_mentioned	correct	ok	not_mentioned	released	unavailable
Opus 5.5	imcs21	calibration	10223621	symptom_193	10223621	0.018152	2.7006177499424666	not_mentioned		not_mentioned	correct	ok	not_mentioned	released	unavailable
Opus 5.5	imcs21	calibration	10223621	symptom_194	10223621	0.018152	2.7006177499424666	not_mentioned		not_mentioned	correct	ok	not_mentioned	released	unavailable
Opus 5.5	imcs21	calibration	10223621	symptom_195	10223621	0.018152	2.7006177499424666	not_mentioned		not_mentioned	correct	ok	not_mentioned	released	unavailable
Opus 5.5	imcs21	calibration	10223621	symptom_196	10223621	0.018152	2.7006177499424666	not_mentioned		not_mentioned	correct	ok	not_mentioned	released	unavailable
Opus 5.5	imcs21	calibration	10223621	symptom_197	10223621	0.018152	2.7006177499424666	not_mentioned		not_mentioned	correct	ok	not_mentioned	released	unavailable
Opus 5.5	imcs21	calibration	10223621	symptom_198	10223621	0.018152	2.7006177499424666	not_mentioned		not_mentioned	correct	ok	not_mentioned	released	unavailable
Opus 5.5	imcs21	calibration	10223621	symptom_199	10223621	0.018152	2.7006177499424666	not_mentioned		not_mentioned	correct	ok	not_mentioned	released	unavailable
Opus 5.5	imcs21	calibration	10223621	symptom_200	10223621	0.018152	2.7006177499424666	not_mentioned		not_mentioned	correct	ok	not_mentioned	released	unavailable
Opus 5.5	imcs21	calibration	10223621	symptom_201	10223621	0.018152	2.7006177499424666	not_mentioned		not_mentioned	correct	ok	not_mentioned	released	unavailable
Opus 5.5	imcs21	calibration	10223621	symptom_202	10223621	0.018152	2.7006177499424666	not_mentioned		not_mentioned	correct	ok	not_mentioned	released	unavailable
Opus 5.5	imcs21	calibration	10223621	symptom_203	10223621	0.018152	2.7006177499424666	not_mentioned		not_mentioned	correct	ok	not_mentioned	released	unavailable
Opus 5.5	imcs21	calibration	10223621	symptom_204	10223621	0.018152	2.7006177499424666	not_mentioned		not_mentioned	correct	ok	not_mentioned	released	unavailable
Opus 5.5	imcs21	calibration	10223621	symptom_205	10223621	0.018152	2.7006177499424666	not_mentioned		not_mentioned	correct	ok	not_mentioned	released	unavailable
Opus 5.5	imcs21	calibration	10223621	symptom_206	10223621	0.018152	2.7006177499424666	not_mentioned		not_mentioned	correct	ok	not_mentioned	released	unavailable
Opus 5.5	imcs21	calibration	10223621	symptom_207	10223621	0.018152	2.7006177499424666	not_mentioned		not_mentioned	correct	ok	not_mentioned	released	unavailable
Opus 5.5	imcs21	calibration	10223621	symptom_208	10223621	0.018152	2.7006177499424666	not_mentioned		not_mentioned	correct	ok	not_mentioned	released	unavailable
Opus 5.5	imcs21	calibration	10223621	symptom_209	10223621	0.018152	2.7006177499424666	not_mentioned		not_mentioned	correct	ok	not_mentioned	released	unavailable
Opus 5.5	imcs21	calibration	10223621	symptom_210	10223621	0.018152	2.7006177499424666	not_mentioned		not_mentioned	correct	ok	not_mentioned	released	unavailable
Opus 5.5	imcs21	calibration	10223621	symptom_211	10223621	0.018152	2.7006177499424666	not_mentioned		not_mentioned	correct	ok	not_mentioned	released	unavailable
Opus 5.5	imcs21	calibration	10223621	symptom_212	10223621	0.018152	2.7006177499424666	not_mentioned		not_mentioned	correct	ok	not_mentioned	released	unavailable
Opus 5.5	imcs21	calibration	10223621	symptom_213	10223621	0.018152	2.7006177499424666	not_mentioned		not_mentioned	correct	ok	not_mentioned	released	unavailable
Opus 5.5	imcs21	calibration	10223621	symptom_214	10223621	0.018152	2.7006177499424666	not_mentioned		not_mentioned	correct	ok	not_mentioned	released	unavailable
Opus 5.5	imcs21	calibration	10223621	symptom_215	10223621	0.018152	2.7006177499424666	not_mentioned		not_mentioned	correct	ok	not_mentioned	released	unavailable
Opus 5.5	imcs21	calibration	10223621	symptom_216	10223621	0.018152	2.7006177499424666	not_mentioned		not_mentioned	correct	ok	not_mentioned	released	unavailable
Opus 5.5	imcs21	calibration	10223621	symptom_217	10223621	0.018152	2.7006177499424666	not_mentioned		not_mentioned	correct	ok	not_mentioned	released	unavailable
Opus 5.5	imcs21	calibration	10223621	symptom_218	10223621	0.018152	2.7006177499424666	not_mentioned		not_mentioned	correct	ok	not_mentioned	released	unavailable
Opus 5.5	imcs21	calibration	10223621	symptom_219	10223621	0.018152	2.7006177499424666	not_mentioned		not_mentioned	correct	ok	not_mentioned	released	unavailable
Opus 5.5	imcs21	calibration	10223621	symptom_220	10223621	0.018152	2.7006177499424666	not_mentioned		not_mentioned	correct	ok	not_mentioned	released	unavailable
Opus 5.5	imcs21	calibration	10223621	symptom_221	10223621	0.018152	2.7006177499424666	not_mentioned		not_mentioned	correct	ok	not_mentioned	released	unavailable
Opus 5.5	imcs21	calibration	10223621	symptom_222	10223621	0.018152	2.7006177499424666	not_mentioned		not_mentioned	correct	ok	not_mentioned	released	unavailable
Opus 5.5	imcs21	calibration	10223621	symptom_223	10223621	0.018152	2.7006177499424666	not_mentioned		not_mentioned	correct	ok	not_mentioned	released	unavailable
Opus 5.5	imcs21	calibration	10223621	symptom_224	10223621	0.018152	2.7006177499424666	not_mentioned		not_mentioned	correct	ok	not_mentioned	released	unavailable
Opus 5.5	imcs21	calibration	10223621	symptom_225	10223621	0.018152	2.7006177499424666	not_mentioned		not_mentioned	correct	ok	not_mentioned	released	unavailable
Opus 5.5	imcs21	calibration	10223621	symptom_226	10223621	0.018152	2.7006177499424666	not_mentioned		not_mentioned	correct	ok	not_mentioned	released	unavailable
Opus 5.5	imcs21	calibration	10223621	symptom_227	10223621	0.018152	2.7006177499424666	not_mentioned		not_mentioned	correct	ok	not_mentioned	released	unavailable
Opus 5.5	imcs21	calibration	10223621	symptom_228	10223621	0.018152	2.7006177499424666	not_mentioned		not_mentioned	correct	ok	not_mentioned	released	unavailable
Opus 5.5	imcs21	calibration	10223621	symptom_229	10223621	0.018152	2.7006177499424666	not_mentioned		not_mentioned	correct	ok	not_mentioned	released	unavailable
Opus 5.5	imcs21	calibration	10223621	symptom_230	10223621	0.018152	2.7006177499424666	not_mentioned		not_mentioned	correct	ok	not_mentioned	released	unavailable
Opus 5.5	imcs21	calibration	10223621	symptom_231	10223621	0.018152	2.7006177499424666	not_mentioned		not_mentioned	correct	ok	not_mentioned	released	unavailable
Opus 5.5	imcs21	calibration	10223621	symptom_232	10223621	0.018152	2.7006177499424666	not_mentioned		not_mentioned	correct	ok	not_mentioned	released	unavailable
Opus 5.5	imcs21	calibration	10223621	symptom_233	10223621	0.018152	2.7006177499424666	not_mentioned		not_mentioned	correct	ok	not_mentioned	released	unavailable
Opus 5.5	imcs21	calibration	10223621	symptom_234	10223621	0.018152	2.7006177499424666	not_mentioned		not_mentioned	correct	ok	not_mentioned	released	unavailable
Opus 5.5	imcs21	calibration	10223621	symptom_235	10223621	0.018152	2.7006177499424666	not_mentioned		not_mentioned	correct	ok	not_mentioned	released	unavailable
Opus 5.5	imcs21	calibration	10223621	symptom_236	10223621	0.018152	2.7006177499424666	not_mentioned		not_mentioned	correct	ok	not_mentioned	released	unavailable
Opus 5.5	imcs21	calibration	10223621	symptom_237	10223621	0.018152	2.7006177499424666	not_mentioned		not_mentioned	correct	ok	not_mentioned	released	unavailable
Opus 5.5	imcs21	calibration	10223621	symptom_238	10223621	0.018152	2.7006177499424666	not_mentioned		not_mentioned	correct	ok	not_mentioned	released	unavailable
Opus 5.5	imcs21	calibration	10223621	symptom_239	10223621	0.018152	2.7006177499424666	not_mentioned		not_mentioned	correct	ok	not_mentioned	released	unavailable
Opus 5.5	imcs21	calibration	10223621	symptom_240	10223621	0.018152	2.7006177499424666	not_mentioned		not_mentioned	correct	ok	not_mentioned	released	unavailable
Opus 5.5	imcs21	calibration	10223621	symptom_241	10223621	0.018152	2.7006177499424666	not_mentioned		not_mentioned	correct	ok	not_mentioned	released	unavailable
Opus 5.5	imcs21	calibration	10223621	symptom_242	10223621	0.018152	2.7006177499424666	not_mentioned		not_mentioned	correct	ok	not_mentioned	released	unavailable
Opus 5.5	imcs21	calibration	10223621	symptom_243	10223621	0.018152	2.7006177499424666	not_mentioned		not_mentioned	correct	ok	not_mentioned	released	unavailable
Opus 5.5	imcs21	calibration	10223621	symptom_244	10223621	0.018152	2.7006177499424666	not_mentioned		not_mentioned	correct	ok	not_mentioned	released	unavailable
Opus 5.5	imcs21	calibration	10223621	symptom_245	10223621	0.018152	2.7006177499424666	not_mentioned		not_mentioned	correct	ok	not_mentioned	released	unavailable
Opus 5.5	imcs21	calibration	10223621	symptom_246	10223621	0.018152	2.7006177499424666	not_mentioned		not_mentioned	correct	ok	not_mentioned	released	unavailable
Opus 5.5	imcs21	calibration	10223621	symptom_247	10223621	0.018152	2.7006177499424666	not_mentioned		not_mentioned	correct	ok	not_mentioned	released	unavailable
Opus 5.5	imcs21	calibration	10223621	symptom_248	10223621	0.018152	2.7006177499424666	not_mentioned		not_mentioned	correct	ok	not_mentioned	released	unavailable
Opus 5.5	imcs21	calibration	10223621	symptom_249	10223621	0.018152	2.7006177499424666	not_mentioned		not_mentioned	correct	ok	not_mentioned	released	unavailable
Opus 5.5	imcs21	calibration	10223621	symptom_250	10223621	0.018152	2.7006177499424666	not_mentioned		not_mentioned	correct	ok	not_mentioned	released	unavailable
Opus 5.5	imcs21	calibration	10223621	symptom_251	10223621	0.018152	2.7006177499424666	not_mentioned		not_mentioned	correct	ok	not_mentioned	released	unavailable
Opus 5.5	imcs21	calibration	10223621	symptom_252	10223621	0.018152	2.7006177499424666	not_mentioned		not_mentioned	correct	ok	not_mentioned	released	unavailable
Opus 5.5	imcs21	calibration	10223621	symptom_253	10223621	0.018152	2.7006177499424666	not_mentioned		not_mentioned	correct	ok	not_mentioned	released	unavailable
Opus 5.5	imcs21	calibration	10223621	symptom_254	10223621	0.018152	2.7006177499424666	not_mentioned		not_mentioned	correct	ok	not_mentioned	released	unavailable
Opus 5.5	imcs21	calibration	10223621	symptom_255	10223621	0.018152	2.7006177499424666	not_mentioned		not_mentioned	correct	ok	not_mentioned	released	unavailable
Opus 5.5	imcs21	calibration	10223621	symptom_256	10223621	0.018152	2.7006177499424666	not_mentioned		not_mentioned	correct	ok	not_mentioned	released	unavailable
Opus 5.5	imcs21	calibration	10223621	symptom_257	10223621	0.018152	2.7006177499424666	not_mentioned		not_mentioned	correct	ok	not_mentioned	released	unavailable
Opus 5.5	imcs21	calibration	10223621	symptom_258	10223621	0.018152	2.7006177499424666	not_mentioned		not_mentioned	correct	ok	not_mentioned	released	unavailable
Opus 5.5	imcs21	calibration	10223621	symptom_259	10223621	0.018152	2.7006177499424666	not_mentioned		not_mentioned	correct	ok	not_mentioned	released	unavailable
Opus 5.5	imcs21	calibration	10223621	symptom_260	10223621	0.018152	2.7006177499424666	not_mentioned		not_mentioned	correct	ok	not_mentioned	released	unavailable
Opus 5.5	imcs21	calibration	10223621	symptom_261	10223621	0.018152	2.7006177499424666	not_mentioned		not_mentioned	correct	ok	not_mentioned	released	unavailable
Opus 5.5	imcs21	calibration	10223621	symptom_262	10223621	0.018152	2.7006177499424666	not_mentioned		not_mentioned	correct	ok	not_mentioned	released	unavailable
Opus 5.5	imcs21	calibration	10223621	symptom_263	10223621	0.018152	2.7006177499424666	not_mentioned		not_mentioned	correct	ok	not_mentioned	released	unavailable
Opus 5.5	imcs21	calibration	10223621	symptom_264	10223621	0.018152	2.7006177499424666	not_mentioned		not_mentioned	correct	ok	not_mentioned	released	unavailable
Opus 5.5	imcs21	calibration	10223621	symptom_265	10223621	0.018152	2.7006177499424666	not_mentioned		not_mentioned	correct	ok	not_mentioned	released	unavailable
Opus 5.5	imcs21	calibration	10223621	symptom_266	10223621	0.018152	2.7006177499424666	not_mentioned		not_mentioned	correct	ok	not_mentioned	released	unavailable
Opus 5.5	imcs21	calibration	10223621	symptom_267	10223621	0.018152	2.7006177499424666	not_mentioned		not_mentioned	correct	ok	not_mentioned	released	unavailable
Opus 5.5	imcs21	calibration	10223621	symptom_268	10223621	0.018152	2.7006177499424666	not_mentioned		not_mentioned	correct	ok	not_mentioned	released	unavailable
Opus 5.5	imcs21	calibration	10223621	symptom_269	10223621	0.018152	2.7006177499424666	not_mentioned		not_mentioned	correct	ok	not_mentioned	released	unavailable
Opus 5.5	imcs21	calibration	10223621	symptom_270	10223621	0.018152	2.7006177499424666	not_mentioned		not_mentioned	correct	ok	not_mentioned	released	unavailable
Opus 5.5	imcs21	calibration	10223621	symptom_271	10223621	0.018152	2.7006177499424666	not_mentioned		not_mentioned	correct	ok	not_mentioned	released	unavailable
Opus 5.5	imcs21	calibration	10223621	symptom_272	10223621	0.018152	2.7006177499424666	not_mentioned		not_mentioned	correct	ok	not_mentioned	released	unavailable
Opus 5.5	imcs21	calibration	10223621	symptom_273	10223621	0.018152	2.7006177499424666	not_mentioned		not_mentioned	correct	ok	not_mentioned	released	unavailable
Opus 5.5	imcs21	calibration	10223621	symptom_274	10223621	0.018152	2.7006177499424666	not_mentioned		not_mentioned	correct	ok	not_mentioned	released	unavailable
Opus 5.5	imcs21	calibration	10223621	symptom_275	10223621	0.018152	2.7006177499424666	not_mentioned		not_mentioned	correct	ok	not_mentioned	released	unavailable
Opus 5.5	imcs21	calibration	10223621	symptom_276	10223621	0.018152	2.7006177499424666	not_mentioned		not_mentioned	correct	ok	not_mentioned	released	unavailable
Opus 5.5	imcs21	calibration	10223621	symptom_277	10223621	0.018152	2.7006177499424666	not_mentioned		not_mentioned	correct	ok	not_mentioned	released	unavailable
Opus 5.5	imcs21	calibration	10223621	symptom_278	10223621	0.018152	2.7006177499424666	not_mentioned		not_mentioned	correct	ok	not_mentioned	released	unavailable
Opus 5.5	imcs21	calibration	10223621	symptom_279	10223621	0.018152	2.7006177499424666	not_mentioned		not_mentioned	correct	ok	not_mentioned	released	unavailable
Opus 5.5	imcs21	calibration	10223621	symptom_280	10223621	0.018152	2.7006177499424666	not_mentioned		not_mentioned	correct	ok	not_mentioned	released	unavailable
Opus 5.5	imcs21	calibration	10223621	symptom_281	10223621	0.018152	2.7006177499424666	not_mentioned		not_mentioned	correct	ok	not_mentioned	released	unavailable
Opus 5.5	imcs21	calibration	10223621	symptom_282	10223621	0.018152	2.7006177499424666	not_mentioned		not_mentioned	correct	ok	not_mentioned	released	unavailable
Opus 5.5	imcs21	calibration	10223621	symptom_283	10223621	0.018152	2.7006177499424666	not_mentioned		not_mentioned	correct	ok	not_mentioned	released	unavailable
Opus 5.5	imcs21	calibration	10223621	symptom_284	10223621	0.018152	2.7006177499424666	not_mentioned		not_mentioned	correct	ok	not_mentioned	released	unavailable
Opus 5.5	imcs21	calibration	10223621	symptom_285	10223621	0.018152	2.7006177499424666	not_mentioned		not_mentioned	correct	ok	not_mentioned	released	unavailable
Opus 5.5	imcs21	calibration	10223621	symptom_286	10223621	0.018152	2.7006177499424666	not_mentioned		not_mentioned	correct	ok	not_mentioned	released	unavailable
Opus 5.5	imcs21	calibration	10223621	symptom_287	10223621	0.018152	2.7006177499424666	not_mentioned		not_mentioned	correct	ok	not_mentioned	released	unavailable
Opus 5.5	imcs21	calibration	10223621	symptom_288	10223621	0.018152	2.7006177499424666	not_mentioned		not_mentioned	correct	ok	not_mentioned	released	unavailable
Opus 5.5	imcs21	calibration	10223621	symptom_289	10223621	0.018152	2.7006177499424666	not_mentioned		not_mentioned	correct	ok	not_mentioned	released	unavailable
Opus 5.5	imcs21	calibration	10223621	symptom_290	10223621	0.018152	2.7006177499424666	not_mentioned		not_mentioned	correct	ok	not_mentioned	released	unavailable
Opus 5.5	imcs21	calibration	10223621	symptom_291	10223621	0.018152	2.7006177499424666	not_mentioned		not_mentioned	correct	ok	not_mentioned	released	unavailable
Opus 5.5	imcs21	calibration	10223621	symptom_292	10223621	0.018152	2.7006177499424666	not_mentioned		not_mentioned	correct	ok	not_mentioned	released	unavailable
Opus 5.5	imcs21	calibration	10223621	symptom_293	10223621	0.018152	2.7006177499424666	not_mentioned		not_mentioned	correct	ok	not_mentioned	released	unavailable
Opus 5.5	imcs21	calibration	10223621	symptom_294	10223621	0.018152	2.7006177499424666	not_mentioned		not_mentioned	correct	ok	not_mentioned	released	unavailable
Opus 5.5	imcs21	calibration	10223621	symptom_295	10223621	0.018152	2.7006177499424666	not_mentioned		not_mentioned	correct	ok	not_mentioned	released	unavailable
Opus 5.5	imcs21	calibration	10223621	symptom_296	10223621	0.018152	2.7006177499424666	not_mentioned		not_mentioned	correct	ok	not_mentioned	released	unavailable
Opus 5.5	imcs21	calibration	10223621	symptom_297	10223621	0.018152	2.7006177499424666	not_mentioned		not_mentioned	correct	ok	not_mentioned	released	unavailable
Opus 5.5	imcs21	calibration	10223621	symptom_298	10223621	0.018152	2.7006177499424666	not_mentioned		not_mentioned	correct	ok	not_mentioned	released	unavailable
Opus 5.5	imcs21	calibration	10223621	symptom_299	10223621	0.018152	2.7006177499424666	not_mentioned		not_mentioned	correct	ok	not_mentioned	released	unavailable
Opus 5.5	imcs21	calibration	10223621	symptom_300	10223621	0.018152	2.7006177499424666	not_mentioned		not_mentioned	correct	ok	not_mentioned	released	unavailable
Opus 5.5	imcs21	calibration	10223621	symptom_301	10223621	0.018152	2.7006177499424666	not_mentioned		not_mentioned	correct	ok	not_mentioned	released	unavailable
Opus 5.5	imcs21	calibration	10223621	symptom_302	10223621	0.018152	2.7006177499424666	not_mentioned		not_mentioned	correct	ok	not_mentioned	released	unavailable
Opus 5.5	imcs21	calibration	10223621	symptom_303	10223621	0.018152	2.7006177499424666	not_mentioned		not_mentioned	correct	ok	not_mentioned	released	unavailable
Opus 5.5	imcs21	calibration	10223621	symptom_304	10223621	0.018152	2.7006177499424666	not_mentioned		not_mentioned	correct	ok	not_mentioned	released	unavailable
Opus 5.5	imcs21	calibration	10223621	symptom_305	10223621	0.018152	2.7006177499424666	not_mentioned		not_mentioned	correct	ok	not_mentioned	released	unavailable
Opus 5.5	imcs21	calibration	10223621	symptom_306	10223621	0.018152	2.7006177499424666	not_mentioned		not_mentioned	correct	ok	not_mentioned	released	unavailable
Opus 5.5	imcs21	calibration	10223621	symptom_307	10223621	0.018152	2.7006177499424666	not_mentioned		not_mentioned	correct	ok	not_mentioned	released	unavailable
Opus 5.5	imcs21	calibration	10223621	symptom_308	10223621	0.018152	2.7006177499424666	not_mentioned		not_mentioned	correct	ok	not_mentioned	released	unavailable
Opus 5.5	imcs21	calibration	10223621	symptom_309	10223621	0.018152	2.7006177499424666	not_mentioned		not_mentioned	correct	ok	not_mentioned	released	unavailable
Opus 5.5	imcs21	calibration	10223621	symptom_310	10223621	0.018152	2.7006177499424666	not_mentioned		not_mentioned	correct	ok	not_mentioned	released	unavailable
Opus 5.5	imcs21	calibration	10223621	symptom_311	10223621	0.018152	2.7006177499424666	not_mentioned		not_mentioned	correct	ok	not_mentioned	released	unavailable
Opus 5.5	imcs21	calibration	10223621	symptom_312	10223621	0.018152	2.7006177499424666	not_mentioned		not_mentioned	correct	ok	not_mentioned	released	unavailable
Opus 5.5	imcs21	calibration	10223621	symptom_313	10223621	0.018152	2.7006177499424666	not_mentioned		not_mentioned	correct	ok	not_mentioned	released	unavailable
Opus 5.5	imcs21	calibration	10223621	symptom_314	10223621	0.018152	2.7006177499424666	not_mentioned		not_mentioned	correct	ok	not_mentioned	released	unavailable
Opus 5.5	imcs21	calibration	10223621	symptom_315	10223621	0.018152	2.7006177499424666	not_mentioned		not_mentioned	correct	ok	not_mentioned	released	unavailable
Opus 5.5	imcs21	calibration	10223621	symptom_316	10223621	0.018152	2.7006177499424666	not_mentioned		not_mentioned	correct	ok	not_mentioned	released	unavailable
Opus 5.5	imcs21	calibration	10223621	symptom_317	10223621	0.018152	2.7006177499424666	not_mentioned		not_mentioned	correct	ok	not_mentioned	released	unavailable
Opus 5.5	imcs21	calibration	10223621	symptom_318	10223621	0.018152	2.7006177499424666	not_mentioned		not_mentioned	correct	ok	not_mentioned	released	unavailable
Opus 5.5	imcs21	calibration	10223621	symptom_319	10223621	0.018152	2.7006177499424666	not_mentioned		not_mentioned	correct	ok	not_mentioned	released	unavailable
Opus 5.5	imcs21	calibration	10223621	symptom_320	10223621	0.018152	2.7006177499424666	not_mentioned		not_mentioned	correct	ok	not_mentioned	released	unavailable
Opus 5.5	imcs21	calibration	10223621	symptom_321	10223621	0.018152	2.7006177499424666	not_mentioned		not_mentioned	correct	ok	not_mentioned	released	unavailable
Opus 5.5	imcs21	calibration	10223621	symptom_322	10223621	0.018152	2.7006177499424666	not_mentioned		not_mentioned	correct	ok	not_mentioned	released	unavailable
Opus 5.5	imcs21	calibration	10223621	symptom_323	10223621	0.018152	2.7006177499424666	not_mentioned		not_mentioned	correct	ok	not_mentioned	released	unavailable
Opus 5.5	imcs21	calibration	10223621	symptom_324	10223621	0.018152	2.7006177499424666	not_mentioned		not_mentioned	correct	ok	not_mentioned	released	unavailable
Opus 5.5	imcs21	calibration	10223621	symptom_325	10223621	0.018152	2.7006177499424666	not_mentioned		not_mentioned	correct	ok	not_mentioned	released	unavailable
Opus 5.5	imcs21	calibration	10223621	symptom_326	10223621	0.018152	2.7006177499424666	not_mentioned		not_mentioned	correct	ok	not_mentioned	released	unavailable
Opus 5.5	imcs21	calibration	10223621	symptom_327	10223621	0.018152	2.7006177499424666	not_mentioned		not_mentioned	correct	ok	not_mentioned	released	unavailable
Opus 5.5	imcs21	calibration	10223621	symptom_328	10223621	0.018152	2.7006177499424666	not_mentioned		not_mentioned	correct	ok	not_mentioned	released	unavailable
Opus 5.5	imcs21	calibration	10223621	symptom_329	10223621	0.018152	2.7006177499424666	not_mentioned		not_mentioned	correct	ok	not_mentioned	released	unavailable
Opus 5.5	imcs21	calibration	10223621	symptom_330	10223621	0.018152	2.7006177499424666	not_mentioned		not_mentioned	correct	ok	not_mentioned	released	unavailable
Opus 5.5	imcs21	calibration	10223933	symptom_000	10223933	0.02782	5.8540487920399755	positive	0.97	positive	correct	ok	positive	released	reported_percentage
Opus 5.5	imcs21	calibration	10223933	symptom_001	10223933	0.02782	5.8540487920399755	negative	0.95	negative	correct	ok	negative	released	reported_percentage
Opus 5.5	imcs21	calibration	10223933	symptom_002	10223933	0.02782	5.8540487920399755	not_mentioned		not_mentioned	correct	ok	not_mentioned	released	unavailable
Opus 5.5	imcs21	calibration	10223933	symptom_003	10223933	0.02782	5.8540487920399755	negative	0.93	negative	correct	ok	negative	released	reported_percentage
Opus 5.5	imcs21	calibration	10223933	symptom_004	10223933	0.02782	5.8540487920399755	negative	0.95	negative	correct	ok	negative	released	reported_percentage
Opus 5.5	imcs21	calibration	10223933	symptom_005	10223933	0.02782	5.8540487920399755	positive	0.9	positive	correct	ok	positive	released	reported_percentage
Opus 5.5	imcs21	calibration	10223933	symptom_006	10223933	0.02782	5.8540487920399755	not_mentioned		not_mentioned	correct	ok	not_mentioned	released	unavailable
Opus 5.5	imcs21	calibration	10223933	symptom_007	10223933	0.02782	5.8540487920399755	not_mentioned		not_mentioned	correct	ok	not_mentioned	released	unavailable
Opus 5.5	imcs21	calibration	10223933	symptom_008	10223933	0.02782	5.8540487920399755	not_mentioned		not_mentioned	correct	ok	not_mentioned	released	unavailable
Opus 5.5	imcs21	calibration	10223933	symptom_009	10223933	0.02782	5.8540487920399755	not_mentioned		not_mentioned	correct	ok	not_mentioned	released	unavailable
Opus 5.5	imcs21	calibration	10223933	symptom_010	10223933	0.02782	5.8540487920399755	not_mentioned		not_mentioned	correct	ok	not_mentioned	released	unavailable
Opus 5.5	imcs21	calibration	10223933	symptom_011	10223933	0.02782	5.8540487920399755	uncertain	0.85	uncertain	correct	ok	uncertain	released	reported_percentage
Opus 5.5	imcs21	calibration	10223933	symptom_012	10223933	0.02782	5.8540487920399755	not_mentioned		not_mentioned	correct	ok	not_mentioned	released	unavailable
Opus 5.5	imcs21	calibration	10223933	symptom_013	10223933	0.02782	5.8540487920399755	positive	0.95	positive	correct	ok	positive	released	reported_percentage
Opus 5.5	imcs21	calibration	10223933	symptom_014	10223933	0.02782	5.8540487920399755	not_mentioned		not_mentioned	correct	ok	not_mentioned	released	unavailable
Opus 5.5	imcs21	calibration	10223933	symptom_015	10223933	0.02782	5.8540487920399755	not_mentioned		not_mentioned	correct	ok	not_mentioned	released	unavailable
Opus 5.5	imcs21	calibration	10223933	symptom_016	10223933	0.02782	5.8540487920399755	not_mentioned		not_mentioned	correct	ok	not_mentioned	released	unavailable
Opus 5.5	imcs21	calibration	10223933	symptom_017	10223933	0.02782	5.8540487920399755	not_mentioned		not_mentioned	correct	ok	not_mentioned	released	unavailable
Opus 5.5	imcs21	calibration	10223933	symptom_018	10223933	0.02782	5.8540487920399755	not_mentioned		not_mentioned	correct	ok	not_mentioned	released	unavailable
Opus 5.5	imcs21	calibration	10223933	symptom_019	10223933	0.02782	5.8540487920399755	not_mentioned		not_mentioned	correct	ok	not_mentioned	released	unavailable
Opus 5.5	imcs21	calibration	10223933	symptom_020	10223933	0.02782	5.8540487920399755	not_mentioned		not_mentioned	correct	ok	not_mentioned	released	unavailable
Opus 5.5	imcs21	calibration	10223933	symptom_021	10223933	0.02782	5.8540487920399755	not_mentioned		not_mentioned	correct	ok	not_mentioned	released	unavailable
Opus 5.5	imcs21	calibration	10223933	symptom_022	10223933	0.02782	5.8540487920399755	not_mentioned		not_mentioned	correct	ok	not_mentioned	released	unavailable
Opus 5.5	imcs21	calibration	10223933	symptom_023	10223933	0.02782	5.8540487920399755	not_mentioned		negative	incorrect	ok	negative	released	unavailable
Opus 5.5	imcs21	calibration	10223933	symptom_024	10223933	0.02782	5.8540487920399755	not_mentioned		not_mentioned	correct	ok	not_mentioned	released	unavailable
Opus 5.5	imcs21	calibration	10223933	symptom_025	10223933	0.02782	5.8540487920399755	not_mentioned		not_mentioned	correct	ok	not_mentioned	released	unavailable
Opus 5.5	imcs21	calibration	10223933	symptom_026	10223933	0.02782	5.8540487920399755	not_mentioned		not_mentioned	correct	ok	not_mentioned	released	unavailable
Opus 5.5	imcs21	calibration	10223933	symptom_027	10223933	0.02782	5.8540487920399755	not_mentioned		not_mentioned	correct	ok	not_mentioned	released	unavailable
Opus 5.5	imcs21	calibration	10223933	symptom_028	10223933	0.02782	5.8540487920399755	not_mentioned		not_mentioned	correct	ok	not_mentioned	released	unavailable
Opus 5.5	imcs21	calibration	10223933	symptom_029	10223933	0.02782	5.8540487920399755	not_mentioned		not_mentioned	correct	ok	not_mentioned	released	unavailable
Opus 5.5	imcs21	calibration	10223933	symptom_030	10223933	0.02782	5.8540487920399755	negative	0.7	not_mentioned	incorrect	ok	not_mentioned	released	reported_percentage
Opus 5.5	imcs21	calibration	10223933	symptom_031	10223933	0.02782	5.8540487920399755	not_mentioned		not_mentioned	correct	ok	not_mentioned	released	unavailable
Opus 5.5	imcs21	calibration	10223933	symptom_032	10223933	0.02782	5.8540487920399755	not_mentioned		not_mentioned	correct	ok	not_mentioned	released	unavailable
Opus 5.5	imcs21	calibration	10223933	symptom_033	10223933	0.02782	5.8540487920399755	not_mentioned		not_mentioned	correct	ok	not_mentioned	released	unavailable
Opus 5.5	imcs21	calibration	10223933	symptom_034	10223933	0.02782	5.8540487920399755	not_mentioned		not_mentioned	correct	ok	not_mentioned	released	unavailable
Opus 5.5	imcs21	calibration	10223933	symptom_035	10223933	0.02782	5.8540487920399755	not_mentioned		not_mentioned	correct	ok	not_mentioned	released	unavailable
Opus 5.5	imcs21	calibration	10223933	symptom_036	10223933	0.02782	5.8540487920399755	not_mentioned		not_mentioned	correct	ok	not_mentioned	released	unavailable
Opus 5.5	imcs21	calibration	10223933	symptom_037	10223933	0.02782	5.8540487920399755	not_mentioned		not_mentioned	correct	ok	not_mentioned	released	unavailable
Opus 5.5	imcs21	calibration	10223933	symptom_038	10223933	0.02782	5.8540487920399755	not_mentioned		not_mentioned	correct	ok	not_mentioned	released	unavailable
Opus 5.5	imcs21	calibration	10223933	symptom_039	10223933	0.02782	5.8540487920399755	not_mentioned		not_mentioned	correct	ok	not_mentioned	released	unavailable
Opus 5.5	imcs21	calibration	10223933	symptom_040	10223933	0.02782	5.8540487920399755	not_mentioned		not_mentioned	correct	ok	not_mentioned	released	unavailable
Opus 5.5	imcs21	calibration	10223933	symptom_041	10223933	0.02782	5.8540487920399755	not_mentioned		not_mentioned	correct	ok	not_mentioned	released	unavailable
Opus 5.5	imcs21	calibration	10223933	symptom_042	10223933	0.02782	5.8540487920399755	not_mentioned		not_mentioned	correct	ok	not_mentioned	released	unavailable
Opus 5.5	imcs21	calibration	10223933	symptom_043	10223933	0.02782	5.8540487920399755	positive	0.8	not_mentioned	incorrect	ok	not_mentioned	released	reported_percentage
Opus 5.5	imcs21	calibration	10223933	symptom_044	10223933	0.02782	5.8540487920399755	uncertain	0.6	not_mentioned	incorrect	ok	not_mentioned	released	reported_percentage
Opus 5.5	imcs21	calibration	10223933	symptom_045	10223933	0.02782	5.8540487920399755	not_mentioned		not_mentioned	correct	ok	not_mentioned	released	unavailable
Opus 5.5	imcs21	calibration	10223933	symptom_046	10223933	0.02782	5.8540487920399755	not_mentioned		not_mentioned	correct	ok	not_mentioned	released	unavailable
Opus 5.5	imcs21	calibration	10223933	symptom_047	10223933	0.02782	5.8540487920399755	not_mentioned		not_mentioned	correct	ok	not_mentioned	released	unavailable
Opus 5.5	imcs21	calibration	10223933	symptom_048	10223933	0.02782	5.8540487920399755	not_mentioned		not_mentioned	correct	ok	not_mentioned	released	unavailable
Opus 5.5	imcs21	calibration	10223933	symptom_049	10223933	0.02782	5.8540487920399755	not_mentioned		not_mentioned	correct	ok	not_mentioned	released	unavailable
Opus 5.5	imcs21	calibration	10223933	symptom_050	10223933	0.02782	5.8540487920399755	not_mentioned		not_mentioned	correct	ok	not_mentioned	released	unavailable
Opus 5.5	imcs21	calibration	10223933	symptom_051	10223933	0.02782	5.8540487920399755	not_mentioned		not_mentioned	correct	ok	not_mentioned	released	unavailable
Opus 5.5	imcs21	calibration	10223933	symptom_052	10223933	0.02782	5.8540487920399755	not_mentioned		not_mentioned	correct	ok	not_mentioned	released	unavailable
Opus 5.5	imcs21	calibration	10223933	symptom_053	10223933	0.02782	5.8540487920399755	not_mentioned		not_mentioned	correct	ok	not_mentioned	released	unavailable
Opus 5.5	imcs21	calibration	10223933	symptom_054	10223933	0.02782	5.8540487920399755	not_mentioned		not_mentioned	correct	ok	not_mentioned	released	unavailable
Opus 5.5	imcs21	calibration	10223933	symptom_055	10223933	0.02782	5.8540487920399755	not_mentioned		not_mentioned	correct	ok	not_mentioned	released	unavailable
Opus 5.5	imcs21	calibration	10223933	symptom_056	10223933	0.02782	5.8540487920399755	not_mentioned		not_mentioned	correct	ok	not_mentioned	released	unavailable
Opus 5.5	imcs21	calibration	10223933	symptom_057	10223933	0.02782	5.8540487920399755	not_mentioned		not_mentioned	correct	ok	not_mentioned	released	unavailable
Opus 5.5	imcs21	calibration	10223933	symptom_058	10223933	0.02782	5.8540487920399755	not_mentioned		not_mentioned	correct	ok	not_mentioned	released	unavailable
Opus 5.5	imcs21	calibration	10223933	symptom_059	10223933	0.02782	5.8540487920399755	not_mentioned		not_mentioned	correct	ok	not_mentioned	released	unavailable
Opus 5.5	imcs21	calibration	10223933	symptom_060	10223933	0.02782	5.8540487920399755	not_mentioned		not_mentioned	correct	ok	not_mentioned	released	unavailable
Opus 5.5	imcs21	calibration	10223933	symptom_061	10223933	0.02782	5.8540487920399755	not_mentioned		not_mentioned	correct	ok	not_mentioned	released	unavailable
Opus 5.5	imcs21	calibration	10223933	symptom_062	10223933	0.02782	5.8540487920399755	not_mentioned		not_mentioned	correct	ok	not_mentioned	released	unavailable
Opus 5.5	imcs21	calibration	10223933	symptom_063	10223933	0.02782	5.8540487920399755	not_mentioned		not_mentioned	correct	ok	not_mentioned	released	unavailable
Opus 5.5	imcs21	calibration	10223933	symptom_064	10223933	0.02782	5.8540487920399755	not_mentioned		not_mentioned	correct	ok	not_mentioned	released	unavailable
Opus 5.5	imcs21	calibration	10223933	symptom_065	10223933	0.02782	5.8540487920399755	not_mentioned		not_mentioned	correct	ok	not_mentioned	released	unavailable
Opus 5.5	imcs21	calibration	10223933	symptom_066	10223933	0.02782	5.8540487920399755	not_mentioned		not_mentioned	correct	ok	not_mentioned	released	unavailable
Opus 5.5	imcs21	calibration	10223933	symptom_067	10223933	0.02782	5.8540487920399755	not_mentioned		not_mentioned	correct	ok	not_mentioned	released	unavailable
Opus 5.5	imcs21	calibration	10223933	symptom_068	10223933	0.02782	5.8540487920399755	not_mentioned		not_mentioned	correct	ok	not_mentioned	released	unavailable
Opus 5.5	imcs21	calibration	10223933	symptom_069	10223933	0.02782	5.8540487920399755	not_mentioned		not_mentioned	correct	ok	not_mentioned	released	unavailable
Opus 5.5	imcs21	calibration	10223933	symptom_070	10223933	0.02782	5.8540487920399755	not_mentioned		not_mentioned	correct	ok	not_mentioned	released	unavailable
Opus 5.5	imcs21	calibration	10223933	symptom_071	10223933	0.02782	5.8540487920399755	not_mentioned		not_mentioned	correct	ok	not_mentioned	released	unavailable
Opus 5.5	imcs21	calibration	10223933	symptom_072	10223933	0.02782	5.8540487920399755	not_mentioned		not_mentioned	correct	ok	not_mentioned	released	unavailable
Opus 5.5	imcs21	calibration	10223933	symptom_073	10223933	0.02782	5.8540487920399755	not_mentioned		not_mentioned	correct	ok	not_mentioned	released	unavailable
Opus 5.5	imcs21	calibration	10223933	symptom_074	10223933	0.02782	5.8540487920399755	not_mentioned		not_mentioned	correct	ok	not_mentioned	released	unavailable
Opus 5.5	imcs21	calibration	10223933	symptom_075	10223933	0.02782	5.8540487920399755	not_mentioned		not_mentioned	correct	ok	not_mentioned	released	unavailable
Opus 5.5	imcs21	calibration	10223933	symptom_076	10223933	0.02782	5.8540487920399755	not_mentioned		not_mentioned	correct	ok	not_mentioned	released	unavailable
Opus 5.5	imcs21	calibration	10223933	symptom_077	10223933	0.02782	5.8540487920399755	not_mentioned		not_mentioned	correct	ok	not_mentioned	released	unavailable
Opus 5.5	imcs21	calibration	10223933	symptom_078	10223933	0.02782	5.8540487920399755	not_mentioned		not_mentioned	correct	ok	not_mentioned	released	unavailable
Opus 5.5	imcs21	calibration	10223933	symptom_079	10223933	0.02782	5.8540487920399755	not_mentioned		not_mentioned	correct	ok	not_mentioned	released	unavailable
Opus 5.5	imcs21	calibration	10223933	symptom_080	10223933	0.02782	5.8540487920399755	not_mentioned		not_mentioned	correct	ok	not_mentioned	released	unavailable
Opus 5.5	imcs21	calibration	10223933	symptom_081	10223933	0.02782	5.8540487920399755	not_mentioned		not_mentioned	correct	ok	not_mentioned	released	unavailable
Opus 5.5	imcs21	calibration	10223933	symptom_082	10223933	0.02782	5.8540487920399755	not_mentioned		not_mentioned	correct	ok	not_mentioned	released	unavailable
Opus 5.5	imcs21	calibration	10223933	symptom_083	10223933	0.02782	5.8540487920399755	not_mentioned		not_mentioned	correct	ok	not_mentioned	released	unavailable
Opus 5.5	imcs21	calibration	10223933	symptom_084	10223933	0.02782	5.8540487920399755	not_mentioned		not_mentioned	correct	ok	not_mentioned	released	unavailable
Opus 5.5	imcs21	calibration	10223933	symptom_085	10223933	0.02782	5.8540487920399755	not_mentioned		not_mentioned	correct	ok	not_mentioned	released	unavailable
Opus 5.5	imcs21	calibration	10223933	symptom_086	10223933	0.02782	5.8540487920399755	not_mentioned		not_mentioned	correct	ok	not_mentioned	released	unavailable
Opus 5.5	imcs21	calibration	10223933	symptom_087	10223933	0.02782	5.8540487920399755	not_mentioned		not_mentioned	correct	ok	not_mentioned	released	unavailable
Opus 5.5	imcs21	calibration	10223933	symptom_088	10223933	0.02782	5.8540487920399755	not_mentioned		not_mentioned	correct	ok	not_mentioned	released	unavailable
Opus 5.5	imcs21	calibration	10223933	symptom_089	10223933	0.02782	5.8540487920399755	not_mentioned		not_mentioned	correct	ok	not_mentioned	released	unavailable
Opus 5.5	imcs21	calibration	10223933	symptom_090	10223933	0.02782	5.8540487920399755	not_mentioned		not_mentioned	correct	ok	not_mentioned	released	unavailable
Opus 5.5	imcs21	calibration	10223933	symptom_091	10223933	0.02782	5.8540487920399755	not_mentioned		not_mentioned	correct	ok	not_mentioned	released	unavailable
Opus 5.5	imcs21	calibration	10223933	symptom_092	10223933	0.02782	5.8540487920399755	not_mentioned		not_mentioned	correct	ok	not_mentioned	released	unavailable
Opus 5.5	imcs21	calibration	10223933	symptom_093	10223933	0.02782	5.8540487920399755	not_mentioned		not_mentioned	correct	ok	not_mentioned	released	unavailable
Opus 5.5	imcs21	calibration	10223933	symptom_094	10223933	0.02782	5.8540487920399755	not_mentioned		not_mentioned	correct	ok	not_mentioned	released	unavailable
Opus 5.5	imcs21	calibration	10223933	symptom_095	10223933	0.02782	5.8540487920399755	not_mentioned		not_mentioned	correct	ok	not_mentioned	released	unavailable
Opus 5.5	imcs21	calibration	10223933	symptom_096	10223933	0.02782	5.8540487920399755	not_mentioned		not_mentioned	correct	ok	not_mentioned	released	unavailable
Opus 5.5	imcs21	calibration	10223933	symptom_097	10223933	0.02782	5.8540487920399755	positive	0.7	negative	incorrect	ok	negative	released	reported_percentage
Opus 5.5	imcs21	calibration	10223933	symptom_098	10223933	0.02782	5.8540487920399755	not_mentioned		not_mentioned	correct	ok	not_mentioned	released	unavailable
Opus 5.5	imcs21	calibration	10223933	symptom_099	10223933	0.02782	5.8540487920399755	not_mentioned		not_mentioned	correct	ok	not_mentioned	released	unavailable
Opus 5.5	imcs21	calibration	10223933	symptom_100	10223933	0.02782	5.8540487920399755	not_mentioned		not_mentioned	correct	ok	not_mentioned	released	unavailable
Opus 5.5	imcs21	calibration	10223933	symptom_101	10223933	0.02782	5.8540487920399755	not_mentioned		not_mentioned	correct	ok	not_mentioned	released	unavailable
Opus 5.5	imcs21	calibration	10223933	symptom_102	10223933	0.02782	5.8540487920399755	not_mentioned		not_mentioned	correct	ok	not_mentioned	released	unavailable
Opus 5.5	imcs21	calibration	10223933	symptom_103	10223933	0.02782	5.8540487920399755	not_mentioned		not_mentioned	correct	ok	not_mentioned	released	unavailable
Opus 5.5	imcs21	calibration	10223933	symptom_104	10223933	0.02782	5.8540487920399755	positive	0.9	not_mentioned	incorrect	ok	not_mentioned	released	reported_percentage
Opus 5.5	imcs21	calibration	10223933	symptom_105	10223933	0.02782	5.8540487920399755	not_mentioned		not_mentioned	correct	ok	not_mentioned	released	unavailable
Opus 5.5	imcs21	calibration	10223933	symptom_106	10223933	0.02782	5.8540487920399755	not_mentioned		not_mentioned	correct	ok	not_mentioned	released	unavailable
Opus 5.5	imcs21	calibration	10223933	symptom_107	10223933	0.02782	5.8540487920399755	not_mentioned		not_mentioned	correct	ok	not_mentioned	released	unavailable
Opus 5.5	imcs21	calibration	10223933	symptom_108	10223933	0.02782	5.8540487920399755	not_mentioned		not_mentioned	correct	ok	not_mentioned	released	unavailable
Opus 5.5	imcs21	calibration	10223933	symptom_109	10223933	0.02782	5.8540487920399755	not_mentioned		not_mentioned	correct	ok	not_mentioned	released	unavailable
Opus 5.5	imcs21	calibration	10223933	symptom_110	10223933	0.02782	5.8540487920399755	not_mentioned		not_mentioned	correct	ok	not_mentioned	released	unavailable
Opus 5.5	imcs21	calibration	10223933	symptom_111	10223933	0.02782	5.8540487920399755	not_mentioned		not_mentioned	correct	ok	not_mentioned	released	unavailable
Opus 5.5	imcs21	calibration	10223933	symptom_112	10223933	0.02782	5.8540487920399755	not_mentioned		not_mentioned	correct	ok	not_mentioned	released	unavailable
Opus 5.5	imcs21	calibration	10223933	symptom_113	10223933	0.02782	5.8540487920399755	not_mentioned		not_mentioned	correct	ok	not_mentioned	released	unavailable
Opus 5.5	imcs21	calibration	10223933	symptom_114	10223933	0.02782	5.8540487920399755	not_mentioned		not_mentioned	correct	ok	not_mentioned	released	unavailable
Opus 5.5	imcs21	calibration	10223933	symptom_115	10223933	0.02782	5.8540487920399755	not_mentioned		not_mentioned	correct	ok	not_mentioned	released	unavailable
Opus 5.5	imcs21	calibration	10223933	symptom_116	10223933	0.02782	5.8540487920399755	not_mentioned		not_mentioned	correct	ok	not_mentioned	released	unavailable
Opus 5.5	imcs21	calibration	10223933	symptom_117	10223933	0.02782	5.8540487920399755	not_mentioned		not_mentioned	correct	ok	not_mentioned	released	unavailable
Opus 5.5	imcs21	calibration	10223933	symptom_118	10223933	0.02782	5.8540487920399755	not_mentioned		not_mentioned	correct	ok	not_mentioned	released	unavailable
Opus 5.5	imcs21	calibration	10223933	symptom_119	10223933	0.02782	5.8540487920399755	not_mentioned		not_mentioned	correct	ok	not_mentioned	released	unavailable
Opus 5.5	imcs21	calibration	10223933	symptom_120	10223933	0.02782	5.8540487920399755	not_mentioned		not_mentioned	correct	ok	not_mentioned	released	unavailable
Opus 5.5	imcs21	calibration	10223933	symptom_121	10223933	0.02782	5.8540487920399755	not_mentioned		not_mentioned	correct	ok	not_mentioned	released	unavailable
Opus 5.5	imcs21	calibration	10223933	symptom_122	10223933	0.02782	5.8540487920399755	not_mentioned		not_mentioned	correct	ok	not_mentioned	released	unavailable
Opus 5.5	imcs21	calibration	10223933	symptom_123	10223933	0.02782	5.8540487920399755	not_mentioned		not_mentioned	correct	ok	not_mentioned	released	unavailable
Opus 5.5	imcs21	calibration	10223933	symptom_124	10223933	0.02782	5.8540487920399755	not_mentioned		not_mentioned	correct	ok	not_mentioned	released	unavailable
Opus 5.5	imcs21	calibration	10223933	symptom_125	10223933	0.02782	5.8540487920399755	not_mentioned		not_mentioned	correct	ok	not_mentioned	released	unavailable
Opus 5.5	imcs21	calibration	10223933	symptom_126	10223933	0.02782	5.8540487920399755	not_mentioned		not_mentioned	correct	ok	not_mentioned	released	unavailable
Opus 5.5	imcs21	calibration	10223933	symptom_127	10223933	0.02782	5.8540487920399755	not_mentioned		not_mentioned	correct	ok	not_mentioned	released	unavailable
Opus 5.5	imcs21	calibration	10223933	symptom_128	10223933	0.02782	5.8540487920399755	not_mentioned		not_mentioned	correct	ok	not_mentioned	released	unavailable
Opus 5.5	imcs21	calibration	10223933	symptom_129	10223933	0.02782	5.8540487920399755	not_mentioned		not_mentioned	correct	ok	not_mentioned	released	unavailable
Opus 5.5	imcs21	calibration	10223933	symptom_130	10223933	0.02782	5.8540487920399755	not_mentioned		not_mentioned	correct	ok	not_mentioned	released	unavailable
Opus 5.5	imcs21	calibration	10223933	symptom_131	10223933	0.02782	5.8540487920399755	not_mentioned		not_mentioned	correct	ok	not_mentioned	released	unavailable
Opus 5.5	imcs21	calibration	10223933	symptom_132	10223933	0.02782	5.8540487920399755	not_mentioned		not_mentioned	correct	ok	not_mentioned	released	unavailable
Opus 5.5	imcs21	calibration	10223933	symptom_133	10223933	0.02782	5.8540487920399755	not_mentioned		not_mentioned	correct	ok	not_mentioned	released	unavailable
Opus 5.5	imcs21	calibration	10223933	symptom_134	10223933	0.02782	5.8540487920399755	not_mentioned		not_mentioned	correct	ok	not_mentioned	released	unavailable
Opus 5.5	imcs21	calibration	10223933	symptom_135	10223933	0.02782	5.8540487920399755	not_mentioned		not_mentioned	correct	ok	not_mentioned	released	unavailable
Opus 5.5	imcs21	calibration	10223933	symptom_136	10223933	0.02782	5.8540487920399755	not_mentioned		not_mentioned	correct	ok	not_mentioned	released	unavailable
Opus 5.5	imcs21	calibration	10223933	symptom_137	10223933	0.02782	5.8540487920399755	negative	0.85	not_mentioned	incorrect	ok	not_mentioned	released	reported_percentage
Opus 5.5	imcs21	calibration	10223933	symptom_138	10223933	0.02782	5.8540487920399755	not_mentioned		not_mentioned	correct	ok	not_mentioned	released	unavailable
Opus 5.5	imcs21	calibration	10223933	symptom_139	10223933	0.02782	5.8540487920399755	not_mentioned		not_mentioned	correct	ok	not_mentioned	released	unavailable
Opus 5.5	imcs21	calibration	10223933	symptom_140	10223933	0.02782	5.8540487920399755	not_mentioned		not_mentioned	correct	ok	not_mentioned	released	unavailable
Opus 5.5	imcs21	calibration	10223933	symptom_141	10223933	0.02782	5.8540487920399755	not_mentioned		not_mentioned	correct	ok	not_mentioned	released	unavailable
Opus 5.5	imcs21	calibration	10223933	symptom_142	10223933	0.02782	5.8540487920399755	not_mentioned		not_mentioned	correct	ok	not_mentioned	released	unavailable
Opus 5.5	imcs21	calibration	10223933	symptom_143	10223933	0.02782	5.8540487920399755	not_mentioned		not_mentioned	correct	ok	not_mentioned	released	unavailable
Opus 5.5	imcs21	calibration	10223933	symptom_144	10223933	0.02782	5.8540487920399755	not_mentioned		not_mentioned	correct	ok	not_mentioned	released	unavailable
Opus 5.5	imcs21	calibration	10223933	symptom_145	10223933	0.02782	5.8540487920399755	not_mentioned		not_mentioned	correct	ok	not_mentioned	released	unavailable
Opus 5.5	imcs21	calibration	10223933	symptom_146	10223933	0.02782	5.8540487920399755	not_mentioned		not_mentioned	correct	ok	not_mentioned	released	unavailable
Opus 5.5	imcs21	calibration	10223933	symptom_147	10223933	0.02782	5.8540487920399755	not_mentioned		not_mentioned	correct	ok	not_mentioned	released	unavailable
Opus 5.5	imcs21	calibration	10223933	symptom_148	10223933	0.02782	5.8540487920399755	not_mentioned		not_mentioned	correct	ok	not_mentioned	released	unavailable
Opus 5.5	imcs21	calibration	10223933	symptom_149	10223933	0.02782	5.8540487920399755	not_mentioned		not_mentioned	correct	ok	not_mentioned	released	unavailable
Opus 5.5	imcs21	calibration	10223933	symptom_150	10223933	0.02782	5.8540487920399755	not_mentioned		not_mentioned	correct	ok	not_mentioned	released	unavailable
Opus 5.5	imcs21	calibration	10223933	symptom_151	10223933	0.02782	5.8540487920399755	not_mentioned		not_mentioned	correct	ok	not_mentioned	released	unavailable
Opus 5.5	imcs21	calibration	10223933	symptom_152	10223933	0.02782	5.8540487920399755	not_mentioned		not_mentioned	correct	ok	not_mentioned	released	unavailable
Opus 5.5	imcs21	calibration	10223933	symptom_153	10223933	0.02782	5.8540487920399755	not_mentioned		not_mentioned	correct	ok	not_mentioned	released	unavailable
Opus 5.5	imcs21	calibration	10223933	symptom_154	10223933	0.02782	5.8540487920399755	not_mentioned		not_mentioned	correct	ok	not_mentioned	released	unavailable
Opus 5.5	imcs21	calibration	10223933	symptom_155	10223933	0.02782	5.8540487920399755	not_mentioned		not_mentioned	correct	ok	not_mentioned	released	unavailable
Opus 5.5	imcs21	calibration	10223933	symptom_156	10223933	0.02782	5.8540487920399755	not_mentioned		not_mentioned	correct	ok	not_mentioned	released	unavailable
Opus 5.5	imcs21	calibration	10223933	symptom_157	10223933	0.02782	5.8540487920399755	not_mentioned		not_mentioned	correct	ok	not_mentioned	released	unavailable
Opus 5.5	imcs21	calibration	10223933	symptom_158	10223933	0.02782	5.8540487920399755	not_mentioned		not_mentioned	correct	ok	not_mentioned	released	unavailable
Opus 5.5	imcs21	calibration	10223933	symptom_159	10223933	0.02782	5.8540487920399755	not_mentioned		not_mentioned	correct	ok	not_mentioned	released	unavailable
Opus 5.5	imcs21	calibration	10223933	symptom_160	10223933	0.02782	5.8540487920399755	not_mentioned		not_mentioned	correct	ok	not_mentioned	released	unavailable
Opus 5.5	imcs21	calibration	10223933	symptom_161	10223933	0.02782	5.8540487920399755	not_mentioned		not_mentioned	correct	ok	not_mentioned	released	unavailable
Opus 5.5	imcs21	calibration	10223933	symptom_162	10223933	0.02782	5.8540487920399755	not_mentioned		not_mentioned	correct	ok	not_mentioned	released	unavailable
Opus 5.5	imcs21	calibration	10223933	symptom_163	10223933	0.02782	5.8540487920399755	not_mentioned		not_mentioned	correct	ok	not_mentioned	released	unavailable
Opus 5.5	imcs21	calibration	10223933	symptom_164	10223933	0.02782	5.8540487920399755	not_mentioned		not_mentioned	correct	ok	not_mentioned	released	unavailable
Opus 5.5	imcs21	calibration	10223933	symptom_165	10223933	0.02782	5.8540487920399755	not_mentioned		not_mentioned	correct	ok	not_mentioned	released	unavailable
Opus 5.5	imcs21	calibration	10223933	symptom_166	10223933	0.02782	5.8540487920399755	not_mentioned		not_mentioned	correct	ok	not_mentioned	released	unavailable
Opus 5.5	imcs21	calibration	10223933	symptom_167	10223933	0.02782	5.8540487920399755	not_mentioned		not_mentioned	correct	ok	not_mentioned	released	unavailable
Opus 5.5	imcs21	calibration	10223933	symptom_168	10223933	0.02782	5.8540487920399755	not_mentioned		not_mentioned	correct	ok	not_mentioned	released	unavailable
Opus 5.5	imcs21	calibration	10223933	symptom_169	10223933	0.02782	5.8540487920399755	not_mentioned		not_mentioned	correct	ok	not_mentioned	released	unavailable
Opus 5.5	imcs21	calibration	10223933	symptom_170	10223933	0.02782	5.8540487920399755	not_mentioned		not_mentioned	correct	ok	not_mentioned	released	unavailable
Opus 5.5	imcs21	calibration	10223933	symptom_171	10223933	0.02782	5.8540487920399755	not_mentioned		not_mentioned	correct	ok	not_mentioned	released	unavailable
Opus 5.5	imcs21	calibration	10223933	symptom_172	10223933	0.02782	5.8540487920399755	not_mentioned		not_mentioned	correct	ok	not_mentioned	released	unavailable
Opus 5.5	imcs21	calibration	10223933	symptom_173	10223933	0.02782	5.8540487920399755	not_mentioned		not_mentioned	correct	ok	not_mentioned	released	unavailable
Opus 5.5	imcs21	calibration	10223933	symptom_174	10223933	0.02782	5.8540487920399755	not_mentioned		not_mentioned	correct	ok	not_mentioned	released	unavailable
Opus 5.5	imcs21	calibration	10223933	symptom_175	10223933	0.02782	5.8540487920399755	not_mentioned		not_mentioned	correct	ok	not_mentioned	released	unavailable
Opus 5.5	imcs21	calibration	10223933	symptom_176	10223933	0.02782	5.8540487920399755	not_mentioned		not_mentioned	correct	ok	not_mentioned	released	unavailable
Opus 5.5	imcs21	calibration	10223933	symptom_177	10223933	0.02782	5.8540487920399755	not_mentioned		not_mentioned	correct	ok	not_mentioned	released	unavailable
Opus 5.5	imcs21	calibration	10223933	symptom_178	10223933	0.02782	5.8540487920399755	not_mentioned		not_mentioned	correct	ok	not_mentioned	released	unavailable
Opus 5.5	imcs21	calibration	10223933	symptom_179	10223933	0.02782	5.8540487920399755	not_mentioned		not_mentioned	correct	ok	not_mentioned	released	unavailable
Opus 5.5	imcs21	calibration	10223933	symptom_180	10223933	0.02782	5.8540487920399755	not_mentioned		not_mentioned	correct	ok	not_mentioned	released	unavailable
Opus 5.5	imcs21	calibration	10223933	symptom_181	10223933	0.02782	5.8540487920399755	not_mentioned		not_mentioned	correct	ok	not_mentioned	released	unavailable
Opus 5.5	imcs21	calibration	10223933	symptom_182	10223933	0.02782	5.8540487920399755	not_mentioned		not_mentioned	correct	ok	not_mentioned	released	unavailable
Opus 5.5	imcs21	calibration	10223933	symptom_183	10223933	0.02782	5.8540487920399755	not_mentioned		not_mentioned	correct	ok	not_mentioned	released	unavailable
Opus 5.5	imcs21	calibration	10223933	symptom_184	10223933	0.02782	5.8540487920399755	not_mentioned		not_mentioned	correct	ok	not_mentioned	released	unavailable
Opus 5.5	imcs21	calibration	10223933	symptom_185	10223933	0.02782	5.8540487920399755	not_mentioned		not_mentioned	correct	ok	not_mentioned	released	unavailable
Opus 5.5	imcs21	calibration	10223933	symptom_186	10223933	0.02782	5.8540487920399755	not_mentioned		not_mentioned	correct	ok	not_mentioned	released	unavailable
Opus 5.5	imcs21	calibration	10223933	symptom_187	10223933	0.02782	5.8540487920399755	not_mentioned		not_mentioned	correct	ok	not_mentioned	released	unavailable
Opus 5.5	imcs21	calibration	10223933	symptom_188	10223933	0.02782	5.8540487920399755	not_mentioned		not_mentioned	correct	ok	not_mentioned	released	unavailable
Opus 5.5	imcs21	calibration	10223933	symptom_189	10223933	0.02782	5.8540487920399755	not_mentioned		not_mentioned	correct	ok	not_mentioned	released	unavailable
Opus 5.5	imcs21	calibration	10223933	symptom_190	10223933	0.02782	5.8540487920399755	not_mentioned		not_mentioned	correct	ok	not_mentioned	released	unavailable
Opus 5.5	imcs21	calibration	10223933	symptom_191	10223933	0.02782	5.8540487920399755	not_mentioned		not_mentioned	correct	ok	not_mentioned	released	unavailable
Opus 5.5	imcs21	calibration	10223933	symptom_192	10223933	0.02782	5.8540487920399755	not_mentioned		not_mentioned	correct	ok	not_mentioned	released	unavailable
Opus 5.5	imcs21	calibration	10223933	symptom_193	10223933	0.02782	5.8540487920399755	not_mentioned		not_mentioned	correct	ok	not_mentioned	released	unavailable
Opus 5.5	imcs21	calibration	10223933	symptom_194	10223933	0.02782	5.8540487920399755	not_mentioned		not_mentioned	correct	ok	not_mentioned	released	unavailable
Opus 5.5	imcs21	calibration	10223933	symptom_195	10223933	0.02782	5.8540487920399755	not_mentioned		not_mentioned	correct	ok	not_mentioned	released	unavailable
Opus 5.5	imcs21	calibration	10223933	symptom_196	10223933	0.02782	5.8540487920399755	not_mentioned		not_mentioned	correct	ok	not_mentioned	released	unavailable
Opus 5.5	imcs21	calibration	10223933	symptom_197	10223933	0.02782	5.8540487920399755	not_mentioned		not_mentioned	correct	ok	not_mentioned	released	unavailable
Opus 5.5	imcs21	calibration	10223933	symptom_198	10223933	0.02782	5.8540487920399755	not_mentioned		not_mentioned	correct	ok	not_mentioned	released	unavailable
Opus 5.5	imcs21	calibration	10223933	symptom_199	10223933	0.02782	5.8540487920399755	not_mentioned		not_mentioned	correct	ok	not_mentioned	released	unavailable
Opus 5.5	imcs21	calibration	10223933	symptom_200	10223933	0.02782	5.8540487920399755	not_mentioned		not_mentioned	correct	ok	not_mentioned	released	unavailable
Opus 5.5	imcs21	calibration	10223933	symptom_201	10223933	0.02782	5.8540487920399755	not_mentioned		not_mentioned	correct	ok	not_mentioned	released	unavailable
Opus 5.5	imcs21	calibration	10223933	symptom_202	10223933	0.02782	5.8540487920399755	not_mentioned		not_mentioned	correct	ok	not_mentioned	released	unavailable
Opus 5.5	imcs21	calibration	10223933	symptom_203	10223933	0.02782	5.8540487920399755	not_mentioned		not_mentioned	correct	ok	not_mentioned	released	unavailable
Opus 5.5	imcs21	calibration	10223933	symptom_204	10223933	0.02782	5.8540487920399755	not_mentioned		not_mentioned	correct	ok	not_mentioned	released	unavailable
Opus 5.5	imcs21	calibration	10223933	symptom_205	10223933	0.02782	5.8540487920399755	not_mentioned		not_mentioned	correct	ok	not_mentioned	released	unavailable
Opus 5.5	imcs21	calibration	10223933	symptom_206	10223933	0.02782	5.8540487920399755	not_mentioned		not_mentioned	correct	ok	not_mentioned	released	unavailable
Opus 5.5	imcs21	calibration	10223933	symptom_207	10223933	0.02782	5.8540487920399755	not_mentioned		not_mentioned	correct	ok	not_mentioned	released	unavailable
Opus 5.5	imcs21	calibration	10223933	symptom_208	10223933	0.02782	5.8540487920399755	not_mentioned		not_mentioned	correct	ok	not_mentioned	released	unavailable
Opus 5.5	imcs21	calibration	10223933	symptom_209	10223933	0.02782	5.8540487920399755	not_mentioned		not_mentioned	correct	ok	not_mentioned	released	unavailable
Opus 5.5	imcs21	calibration	10223933	symptom_210	10223933	0.02782	5.8540487920399755	not_mentioned		not_mentioned	correct	ok	not_mentioned	released	unavailable
Opus 5.5	imcs21	calibration	10223933	symptom_211	10223933	0.02782	5.8540487920399755	not_mentioned		not_mentioned	correct	ok	not_mentioned	released	unavailable
Opus 5.5	imcs21	calibration	10223933	symptom_212	10223933	0.02782	5.8540487920399755	not_mentioned		not_mentioned	correct	ok	not_mentioned	released	unavailable
Opus 5.5	imcs21	calibration	10223933	symptom_213	10223933	0.02782	5.8540487920399755	not_mentioned		not_mentioned	correct	ok	not_mentioned	released	unavailable
Opus 5.5	imcs21	calibration	10223933	symptom_214	10223933	0.02782	5.8540487920399755	not_mentioned		not_mentioned	correct	ok	not_mentioned	released	unavailable
Opus 5.5	imcs21	calibration	10223933	symptom_215	10223933	0.02782	5.8540487920399755	not_mentioned		not_mentioned	correct	ok	not_mentioned	released	unavailable
Opus 5.5	imcs21	calibration	10223933	symptom_216	10223933	0.02782	5.8540487920399755	not_mentioned		not_mentioned	correct	ok	not_mentioned	released	unavailable
Opus 5.5	imcs21	calibration	10223933	symptom_217	10223933	0.02782	5.8540487920399755	not_mentioned		not_mentioned	correct	ok	not_mentioned	released	unavailable
Opus 5.5	imcs21	calibration	10223933	symptom_218	10223933	0.02782	5.8540487920399755	not_mentioned		not_mentioned	correct	ok	not_mentioned	released	unavailable
Opus 5.5	imcs21	calibration	10223933	symptom_219	10223933	0.02782	5.8540487920399755	not_mentioned		not_mentioned	correct	ok	not_mentioned	released	unavailable
Opus 5.5	imcs21	calibration	10223933	symptom_220	10223933	0.02782	5.8540487920399755	not_mentioned		not_mentioned	correct	ok	not_mentioned	released	unavailable
Opus 5.5	imcs21	calibration	10223933	symptom_221	10223933	0.02782	5.8540487920399755	not_mentioned		not_mentioned	correct	ok	not_mentioned	released	unavailable
Opus 5.5	imcs21	calibration	10223933	symptom_222	10223933	0.02782	5.8540487920399755	not_mentioned		not_mentioned	correct	ok	not_mentioned	released	unavailable
Opus 5.5	imcs21	calibration	10223933	symptom_223	10223933	0.02782	5.8540487920399755	not_mentioned		not_mentioned	correct	ok	not_mentioned	released	unavailable
Opus 5.5	imcs21	calibration	10223933	symptom_224	10223933	0.02782	5.8540487920399755	not_mentioned		not_mentioned	correct	ok	not_mentioned	released	unavailable
Opus 5.5	imcs21	calibration	10223933	symptom_225	10223933	0.02782	5.8540487920399755	not_mentioned		not_mentioned	correct	ok	not_mentioned	released	unavailable
Opus 5.5	imcs21	calibration	10223933	symptom_226	10223933	0.02782	5.8540487920399755	not_mentioned		not_mentioned	correct	ok	not_mentioned	released	unavailable
Opus 5.5	imcs21	calibration	10223933	symptom_227	10223933	0.02782	5.8540487920399755	not_mentioned		not_mentioned	correct	ok	not_mentioned	released	unavailable
Opus 5.5	imcs21	calibration	10223933	symptom_228	10223933	0.02782	5.8540487920399755	not_mentioned		not_mentioned	correct	ok	not_mentioned	released	unavailable
Opus 5.5	imcs21	calibration	10223933	symptom_229	10223933	0.02782	5.8540487920399755	not_mentioned		not_mentioned	correct	ok	not_mentioned	released	unavailable
Opus 5.5	imcs21	calibration	10223933	symptom_230	10223933	0.02782	5.8540487920399755	not_mentioned		not_mentioned	correct	ok	not_mentioned	released	unavailable
Opus 5.5	imcs21	calibration	10223933	symptom_231	10223933	0.02782	5.8540487920399755	not_mentioned		not_mentioned	correct	ok	not_mentioned	released	unavailable
Opus 5.5	imcs21	calibration	10223933	symptom_232	10223933	0.02782	5.8540487920399755	not_mentioned		not_mentioned	correct	ok	not_mentioned	released	unavailable
Opus 5.5	imcs21	calibration	10223933	symptom_233	10223933	0.02782	5.8540487920399755	not_mentioned		not_mentioned	correct	ok	not_mentioned	released	unavailable
Opus 5.5	imcs21	calibration	10223933	symptom_234	10223933	0.02782	5.8540487920399755	not_mentioned		not_mentioned	correct	ok	not_mentioned	released	unavailable
Opus 5.5	imcs21	calibration	10223933	symptom_235	10223933	0.02782	5.8540487920399755	not_mentioned		not_mentioned	correct	ok	not_mentioned	released	unavailable
Opus 5.5	imcs21	calibration	10223933	symptom_236	10223933	0.02782	5.8540487920399755	not_mentioned		not_mentioned	correct	ok	not_mentioned	released	unavailable
Opus 5.5	imcs21	calibration	10223933	symptom_237	10223933	0.02782	5.8540487920399755	not_mentioned		not_mentioned	correct	ok	not_mentioned	released	unavailable
Opus 5.5	imcs21	calibration	10223933	symptom_238	10223933	0.02782	5.8540487920399755	not_mentioned		not_mentioned	correct	ok	not_mentioned	released	unavailable
Opus 5.5	imcs21	calibration	10223933	symptom_239	10223933	0.02782	5.8540487920399755	not_mentioned		not_mentioned	correct	ok	not_mentioned	released	unavailable
Opus 5.5	imcs21	calibration	10223933	symptom_240	10223933	0.02782	5.8540487920399755	not_mentioned		not_mentioned	correct	ok	not_mentioned	released	unavailable
Opus 5.5	imcs21	calibration	10223933	symptom_241	10223933	0.02782	5.8540487920399755	not_mentioned		not_mentioned	correct	ok	not_mentioned	released	unavailable
Opus 5.5	imcs21	calibration	10223933	symptom_242	10223933	0.02782	5.8540487920399755	not_mentioned		not_mentioned	correct	ok	not_mentioned	released	unavailable
Opus 5.5	imcs21	calibration	10223933	symptom_243	10223933	0.02782	5.8540487920399755	not_mentioned		not_mentioned	correct	ok	not_mentioned	released	unavailable
Opus 5.5	imcs21	calibration	10223933	symptom_244	10223933	0.02782	5.8540487920399755	not_mentioned		not_mentioned	correct	ok	not_mentioned	released	unavailable
Opus 5.5	imcs21	calibration	10223933	symptom_245	10223933	0.02782	5.8540487920399755	not_mentioned		not_mentioned	correct	ok	not_mentioned	released	unavailable
Opus 5.5	imcs21	calibration	10223933	symptom_246	10223933	0.02782	5.8540487920399755	not_mentioned		not_mentioned	correct	ok	not_mentioned	released	unavailable
Opus 5.5	imcs21	calibration	10223933	symptom_247	10223933	0.02782	5.8540487920399755	not_mentioned		not_mentioned	correct	ok	not_mentioned	released	unavailable
Opus 5.5	imcs21	calibration	10223933	symptom_248	10223933	0.02782	5.8540487920399755	not_mentioned		not_mentioned	correct	ok	not_mentioned	released	unavailable
Opus 5.5	imcs21	calibration	10223933	symptom_249	10223933	0.02782	5.8540487920399755	not_mentioned		not_mentioned	correct	ok	not_mentioned	released	unavailable
Opus 5.5	imcs21	calibration	10223933	symptom_250	10223933	0.02782	5.8540487920399755	not_mentioned		not_mentioned	correct	ok	not_mentioned	released	unavailable
Opus 5.5	imcs21	calibration	10223933	symptom_251	10223933	0.02782	5.8540487920399755	not_mentioned		not_mentioned	correct	ok	not_mentioned	released	unavailable
Opus 5.5	imcs21	calibration	10223933	symptom_252	10223933	0.02782	5.8540487920399755	not_mentioned		not_mentioned	correct	ok	not_mentioned	released	unavailable
Opus 5.5	imcs21	calibration	10223933	symptom_253	10223933	0.02782	5.8540487920399755	not_mentioned		not_mentioned	correct	ok	not_mentioned	released	unavailable
Opus 5.5	imcs21	calibration	10223933	symptom_254	10223933	0.02782	5.8540487920399755	not_mentioned		not_mentioned	correct	ok	not_mentioned	released	unavailable
Opus 5.5	imcs21	calibration	10223933	symptom_255	10223933	0.02782	5.8540487920399755	not_mentioned		not_mentioned	correct	ok	not_mentioned	released	unavailable
Opus 5.5	imcs21	calibration	10223933	symptom_256	10223933	0.02782	5.8540487920399755	not_mentioned		not_mentioned	correct	ok	not_mentioned	released	unavailable
Opus 5.5	imcs21	calibration	10223933	symptom_257	10223933	0.02782	5.8540487920399755	not_mentioned		not_mentioned	correct	ok	not_mentioned	released	unavailable
Opus 5.5	imcs21	calibration	10223933	symptom_258	10223933	0.02782	5.8540487920399755	not_mentioned		not_mentioned	correct	ok	not_mentioned	released	unavailable
Opus 5.5	imcs21	calibration	10223933	symptom_259	10223933	0.02782	5.8540487920399755	not_mentioned		not_mentioned	correct	ok	not_mentioned	released	unavailable
Opus 5.5	imcs21	calibration	10223933	symptom_260	10223933	0.02782	5.8540487920399755	not_mentioned		not_mentioned	correct	ok	not_mentioned	released	unavailable
Opus 5.5	imcs21	calibration	10223933	symptom_261	10223933	0.02782	5.8540487920399755	not_mentioned		not_mentioned	correct	ok	not_mentioned	released	unavailable
Opus 5.5	imcs21	calibration	10223933	symptom_262	10223933	0.02782	5.8540487920399755	not_mentioned		not_mentioned	correct	ok	not_mentioned	released	unavailable
Opus 5.5	imcs21	calibration	10223933	symptom_263	10223933	0.02782	5.8540487920399755	not_mentioned		not_mentioned	correct	ok	not_mentioned	released	unavailable
Opus 5.5	imcs21	calibration	10223933	symptom_264	10223933	0.02782	5.8540487920399755	not_mentioned		not_mentioned	correct	ok	not_mentioned	released	unavailable
Opus 5.5	imcs21	calibration	10223933	symptom_265	10223933	0.02782	5.8540487920399755	not_mentioned		not_mentioned	correct	ok	not_mentioned	released	unavailable
Opus 5.5	imcs21	calibration	10223933	symptom_266	10223933	0.02782	5.8540487920399755	not_mentioned		not_mentioned	correct	ok	not_mentioned	released	unavailable
Opus 5.5	imcs21	calibration	10223933	symptom_267	10223933	0.02782	5.8540487920399755	not_mentioned		not_mentioned	correct	ok	not_mentioned	released	unavailable
Opus 5.5	imcs21	calibration	10223933	symptom_268	10223933	0.02782	5.8540487920399755	not_mentioned		not_mentioned	correct	ok	not_mentioned	released	unavailable
Opus 5.5	imcs21	calibration	10223933	symptom_269	10223933	0.02782	5.8540487920399755	not_mentioned		not_mentioned	correct	ok	not_mentioned	released	unavailable
Opus 5.5	imcs21	calibration	10223933	symptom_270	10223933	0.02782	5.8540487920399755	not_mentioned		not_mentioned	correct	ok	not_mentioned	released	unavailable
Opus 5.5	imcs21	calibration	10223933	symptom_271	10223933	0.02782	5.8540487920399755	not_mentioned		not_mentioned	correct	ok	not_mentioned	released	unavailable
Opus 5.5	imcs21	calibration	10223933	symptom_272	10223933	0.02782	5.8540487920399755	not_mentioned		not_mentioned	correct	ok	not_mentioned	released	unavailable
Opus 5.5	imcs21	calibration	10223933	symptom_273	10223933	0.02782	5.8540487920399755	not_mentioned		not_mentioned	correct	ok	not_mentioned	released	unavailable
Opus 5.5	imcs21	calibration	10223933	symptom_274	10223933	0.02782	5.8540487920399755	not_mentioned		not_mentioned	correct	ok	not_mentioned	released	unavailable
Opus 5.5	imcs21	calibration	10223933	symptom_275	10223933	0.02782	5.8540487920399755	not_mentioned		not_mentioned	correct	ok	not_mentioned	released	unavailable
Opus 5.5	imcs21	calibration	10223933	symptom_276	10223933	0.02782	5.8540487920399755	not_mentioned		not_mentioned	correct	ok	not_mentioned	released	unavailable
Opus 5.5	imcs21	calibration	10223933	symptom_277	10223933	0.02782	5.8540487920399755	not_mentioned		not_mentioned	correct	ok	not_mentioned	released	unavailable
Opus 5.5	imcs21	calibration	10223933	symptom_278	10223933	0.02782	5.8540487920399755	not_mentioned		not_mentioned	correct	ok	not_mentioned	released	unavailable
Opus 5.5	imcs21	calibration	10223933	symptom_279	10223933	0.02782	5.8540487920399755	not_mentioned		not_mentioned	correct	ok	not_mentioned	released	unavailable
Opus 5.5	imcs21	calibration	10223933	symptom_280	10223933	0.02782	5.8540487920399755	not_mentioned		not_mentioned	correct	ok	not_mentioned	released	unavailable
Opus 5.5	imcs21	calibration	10223933	symptom_281	10223933	0.02782	5.8540487920399755	not_mentioned		not_mentioned	correct	ok	not_mentioned	released	unavailable
Opus 5.5	imcs21	calibration	10223933	symptom_282	10223933	0.02782	5.8540487920399755	not_mentioned		not_mentioned	correct	ok	not_mentioned	released	unavailable
Opus 5.5	imcs21	calibration	10223933	symptom_283	10223933	0.02782	5.8540487920399755	not_mentioned		not_mentioned	correct	ok	not_mentioned	released	unavailable
Opus 5.5	imcs21	calibration	10223933	symptom_284	10223933	0.02782	5.8540487920399755	not_mentioned		not_mentioned	correct	ok	not_mentioned	released	unavailable
Opus 5.5	imcs21	calibration	10223933	symptom_285	10223933	0.02782	5.8540487920399755	not_mentioned		not_mentioned	correct	ok	not_mentioned	released	unavailable
Opus 5.5	imcs21	calibration	10223933	symptom_286	10223933	0.02782	5.8540487920399755	not_mentioned		not_mentioned	correct	ok	not_mentioned	released	unavailable
Opus 5.5	imcs21	calibration	10223933	symptom_287	10223933	0.02782	5.8540487920399755	not_mentioned		not_mentioned	correct	ok	not_mentioned	released	unavailable
Opus 5.5	imcs21	calibration	10223933	symptom_288	10223933	0.02782	5.8540487920399755	not_mentioned		not_mentioned	correct	ok	not_mentioned	released	unavailable
Opus 5.5	imcs21	calibration	10223933	symptom_289	10223933	0.02782	5.8540487920399755	not_mentioned		not_mentioned	correct	ok	not_mentioned	released	unavailable
Opus 5.5	imcs21	calibration	10223933	symptom_290	10223933	0.02782	5.8540487920399755	not_mentioned		not_mentioned	correct	ok	not_mentioned	released	unavailable
Opus 5.5	imcs21	calibration	10223933	symptom_291	10223933	0.02782	5.8540487920399755	not_mentioned		not_mentioned	correct	ok	not_mentioned	released	unavailable
Opus 5.5	imcs21	calibration	10223933	symptom_292	10223933	0.02782	5.8540487920399755	not_mentioned		not_mentioned	correct	ok	not_mentioned	released	unavailable
Opus 5.5	imcs21	calibration	10223933	symptom_293	10223933	0.02782	5.8540487920399755	not_mentioned		not_mentioned	correct	ok	not_mentioned	released	unavailable
Opus 5.5	imcs21	calibration	10223933	symptom_294	10223933	0.02782	5.8540487920399755	not_mentioned		not_mentioned	correct	ok	not_mentioned	released	unavailable
Opus 5.5	imcs21	calibration	10223933	symptom_295	10223933	0.02782	5.8540487920399755	not_mentioned		not_mentioned	correct	ok	not_mentioned	released	unavailable
Opus 5.5	imcs21	calibration	10223933	symptom_296	10223933	0.02782	5.8540487920399755	not_mentioned		not_mentioned	correct	ok	not_mentioned	released	unavailable
Opus 5.5	imcs21	calibration	10223933	symptom_297	10223933	0.02782	5.8540487920399755	not_mentioned		not_mentioned	correct	ok	not_mentioned	released	unavailable
Opus 5.5	imcs21	calibration	10223933	symptom_298	10223933	0.02782	5.8540487920399755	not_mentioned		not_mentioned	correct	ok	not_mentioned	released	unavailable
Opus 5.5	imcs21	calibration	10223933	symptom_299	10223933	0.02782	5.8540487920399755	not_mentioned		not_mentioned	correct	ok	not_mentioned	released	unavailable
Opus 5.5	imcs21	calibration	10223933	symptom_300	10223933	0.02782	5.8540487920399755	not_mentioned		not_mentioned	correct	ok	not_mentioned	released	unavailable
Opus 5.5	imcs21	calibration	10223933	symptom_301	10223933	0.02782	5.8540487920399755	not_mentioned		not_mentioned	correct	ok	not_mentioned	released	unavailable
Opus 5.5	imcs21	calibration	10223933	symptom_302	10223933	0.02782	5.8540487920399755	not_mentioned		not_mentioned	correct	ok	not_mentioned	released	unavailable
Opus 5.5	imcs21	calibration	10223933	symptom_303	10223933	0.02782	5.8540487920399755	not_mentioned		not_mentioned	correct	ok	not_mentioned	released	unavailable
Opus 5.5	imcs21	calibration	10223933	symptom_304	10223933	0.02782	5.8540487920399755	not_mentioned		not_mentioned	correct	ok	not_mentioned	released	unavailable
Opus 5.5	imcs21	calibration	10223933	symptom_305	10223933	0.02782	5.8540487920399755	not_mentioned		not_mentioned	correct	ok	not_mentioned	released	unavailable
Opus 5.5	imcs21	calibration	10223933	symptom_306	10223933	0.02782	5.8540487920399755	not_mentioned		not_mentioned	correct	ok	not_mentioned	released	unavailable
Opus 5.5	imcs21	calibration	10223933	symptom_307	10223933	0.02782	5.8540487920399755	not_mentioned		not_mentioned	correct	ok	not_mentioned	released	unavailable
Opus 5.5	imcs21	calibration	10223933	symptom_308	10223933	0.02782	5.8540487920399755	not_mentioned		not_mentioned	correct	ok	not_mentioned	released	unavailable
Opus 5.5	imcs21	calibration	10223933	symptom_309	10223933	0.02782	5.8540487920399755	not_mentioned		not_mentioned	correct	ok	not_mentioned	released	unavailable
Opus 5.5	imcs21	calibration	10223933	symptom_310	10223933	0.02782	5.8540487920399755	not_mentioned		not_mentioned	correct	ok	not_mentioned	released	unavailable
Opus 5.5	imcs21	calibration	10223933	symptom_311	10223933	0.02782	5.8540487920399755	not_mentioned		not_mentioned	correct	ok	not_mentioned	released	unavailable
Opus 5.5	imcs21	calibration	10223933	symptom_312	10223933	0.02782	5.8540487920399755	not_mentioned		not_mentioned	correct	ok	not_mentioned	released	unavailable
Opus 5.5	imcs21	calibration	10223933	symptom_313	10223933	0.02782	5.8540487920399755	not_mentioned		not_mentioned	correct	ok	not_mentioned	released	unavailable
Opus 5.5	imcs21	calibration	10223933	symptom_314	10223933	0.02782	5.8540487920399755	not_mentioned		not_mentioned	correct	ok	not_mentioned	released	unavailable
Opus 5.5	imcs21	calibration	10223933	symptom_315	10223933	0.02782	5.8540487920399755	not_mentioned		not_mentioned	correct	ok	not_mentioned	released	unavailable
Opus 5.5	imcs21	calibration	10223933	symptom_316	10223933	0.02782	5.8540487920399755	not_mentioned		not_mentioned	correct	ok	not_mentioned	released	unavailable
Opus 5.5	imcs21	calibration	10223933	symptom_317	10223933	0.02782	5.8540487920399755	not_mentioned		not_mentioned	correct	ok	not_mentioned	released	unavailable
Opus 5.5	imcs21	calibration	10223933	symptom_318	10223933	0.02782	5.8540487920399755	not_mentioned		not_mentioned	correct	ok	not_mentioned	released	unavailable
Opus 5.5	imcs21	calibration	10223933	symptom_319	10223933	0.02782	5.8540487920399755	not_mentioned		not_mentioned	correct	ok	not_mentioned	released	unavailable
Opus 5.5	imcs21	calibration	10223933	symptom_320	10223933	0.02782	5.8540487920399755	not_mentioned		not_mentioned	correct	ok	not_mentioned	released	unavailable
Opus 5.5	imcs21	calibration	10223933	symptom_321	10223933	0.02782	5.8540487920399755	not_mentioned		not_mentioned	correct	ok	not_mentioned	released	unavailable
Opus 5.5	imcs21	calibration	10223933	symptom_322	10223933	0.02782	5.8540487920399755	not_mentioned		not_mentioned	correct	ok	not_mentioned	released	unavailable
Opus 5.5	imcs21	calibration	10223933	symptom_323	10223933	0.02782	5.8540487920399755	not_mentioned		not_mentioned	correct	ok	not_mentioned	released	unavailable
Opus 5.5	imcs21	calibration	10223933	symptom_324	10223933	0.02782	5.8540487920399755	not_mentioned		not_mentioned	correct	ok	not_mentioned	released	unavailable
Opus 5.5	imcs21	calibration	10223933	symptom_325	10223933	0.02782	5.8540487920399755	not_mentioned		not_mentioned	correct	ok	not_mentioned	released	unavailable
Opus 5.5	imcs21	calibration	10223933	symptom_326	10223933	0.02782	5.8540487920399755	not_mentioned		not_mentioned	correct	ok	not_mentioned	released	unavailable
Opus 5.5	imcs21	calibration	10223933	symptom_327	10223933	0.02782	5.8540487920399755	not_mentioned		not_mentioned	correct	ok	not_mentioned	released	unavailable
Opus 5.5	imcs21	calibration	10223933	symptom_328	10223933	0.02782	5.8540487920399755	not_mentioned		not_mentioned	correct	ok	not_mentioned	released	unavailable
Opus 5.5	imcs21	calibration	10223933	symptom_329	10223933	0.02782	5.8540487920399755	not_mentioned		not_mentioned	correct	ok	not_mentioned	released	unavailable
Opus 5.5	imcs21	calibration	10223933	symptom_330	10223933	0.02782	5.8540487920399755	not_mentioned		not_mentioned	correct	ok	not_mentioned	released	unavailable
Opus 5.5	imcs21	calibration	10223952	symptom_000	10223952	0.022736	4.559429875109345	positive	0.97	positive	correct	ok	positive	released	reported_percentage
Opus 5.5	imcs21	calibration	10223952	symptom_001	10223952	0.022736	4.559429875109345	negative	0.95	negative	correct	ok	negative	released	reported_percentage
Opus 5.5	imcs21	calibration	10223952	symptom_002	10223952	0.022736	4.559429875109345	not_mentioned		not_mentioned	correct	ok	not_mentioned	released	unavailable
Opus 5.5	imcs21	calibration	10223952	symptom_003	10223952	0.022736	4.559429875109345	positive	0.93	positive	correct	ok	positive	released	reported_percentage
Opus 5.5	imcs21	calibration	10223952	symptom_004	10223952	0.022736	4.559429875109345	negative	0.94	negative	correct	ok	negative	released	reported_percentage
Opus 5.5	imcs21	calibration	10223952	symptom_005	10223952	0.022736	4.559429875109345	not_mentioned		not_mentioned	correct	ok	not_mentioned	released	unavailable
Opus 5.5	imcs21	calibration	10223952	symptom_006	10223952	0.022736	4.559429875109345	not_mentioned		not_mentioned	correct	ok	not_mentioned	released	unavailable
Opus 5.5	imcs21	calibration	10223952	symptom_007	10223952	0.022736	4.559429875109345	not_mentioned		not_mentioned	correct	ok	not_mentioned	released	unavailable
Opus 5.5	imcs21	calibration	10223952	symptom_008	10223952	0.022736	4.559429875109345	not_mentioned		not_mentioned	correct	ok	not_mentioned	released	unavailable
Opus 5.5	imcs21	calibration	10223952	symptom_009	10223952	0.022736	4.559429875109345	not_mentioned		not_mentioned	correct	ok	not_mentioned	released	unavailable
Opus 5.5	imcs21	calibration	10223952	symptom_010	10223952	0.022736	4.559429875109345	not_mentioned		not_mentioned	correct	ok	not_mentioned	released	unavailable
Opus 5.5	imcs21	calibration	10223952	symptom_011	10223952	0.022736	4.559429875109345	not_mentioned		not_mentioned	correct	ok	not_mentioned	released	unavailable
Opus 5.5	imcs21	calibration	10223952	symptom_012	10223952	0.022736	4.559429875109345	not_mentioned		not_mentioned	correct	ok	not_mentioned	released	unavailable
Opus 5.5	imcs21	calibration	10223952	symptom_013	10223952	0.022736	4.559429875109345	not_mentioned		not_mentioned	correct	ok	not_mentioned	released	unavailable
Opus 5.5	imcs21	calibration	10223952	symptom_014	10223952	0.022736	4.559429875109345	not_mentioned		not_mentioned	correct	ok	not_mentioned	released	unavailable
Opus 5.5	imcs21	calibration	10223952	symptom_015	10223952	0.022736	4.559429875109345	not_mentioned		not_mentioned	correct	ok	not_mentioned	released	unavailable
Opus 5.5	imcs21	calibration	10223952	symptom_016	10223952	0.022736	4.559429875109345	not_mentioned		not_mentioned	correct	ok	not_mentioned	released	unavailable
Opus 5.5	imcs21	calibration	10223952	symptom_017	10223952	0.022736	4.559429875109345	not_mentioned		not_mentioned	correct	ok	not_mentioned	released	unavailable
Opus 5.5	imcs21	calibration	10223952	symptom_018	10223952	0.022736	4.559429875109345	not_mentioned		not_mentioned	correct	ok	not_mentioned	released	unavailable
Opus 5.5	imcs21	calibration	10223952	symptom_019	10223952	0.022736	4.559429875109345	not_mentioned		not_mentioned	correct	ok	not_mentioned	released	unavailable
Opus 5.5	imcs21	calibration	10223952	symptom_020	10223952	0.022736	4.559429875109345	not_mentioned		not_mentioned	correct	ok	not_mentioned	released	unavailable
Opus 5.5	imcs21	calibration	10223952	symptom_021	10223952	0.022736	4.559429875109345	not_mentioned		not_mentioned	correct	ok	not_mentioned	released	unavailable
Opus 5.5	imcs21	calibration	10223952	symptom_022	10223952	0.022736	4.559429875109345	not_mentioned		not_mentioned	correct	ok	not_mentioned	released	unavailable
Opus 5.5	imcs21	calibration	10223952	symptom_023	10223952	0.022736	4.559429875109345	not_mentioned		not_mentioned	correct	ok	not_mentioned	released	unavailable
Opus 5.5	imcs21	calibration	10223952	symptom_024	10223952	0.022736	4.559429875109345	not_mentioned		negative	incorrect	ok	negative	released	unavailable
Opus 5.5	imcs21	calibration	10223952	symptom_025	10223952	0.022736	4.559429875109345	not_mentioned		not_mentioned	correct	ok	not_mentioned	released	unavailable
Opus 5.5	imcs21	calibration	10223952	symptom_026	10223952	0.022736	4.559429875109345	not_mentioned		not_mentioned	correct	ok	not_mentioned	released	unavailable
Opus 5.5	imcs21	calibration	10223952	symptom_027	10223952	0.022736	4.559429875109345	not_mentioned		not_mentioned	correct	ok	not_mentioned	released	unavailable
Opus 5.5	imcs21	calibration	10223952	symptom_028	10223952	0.022736	4.559429875109345	not_mentioned		not_mentioned	correct	ok	not_mentioned	released	unavailable
Opus 5.5	imcs21	calibration	10223952	symptom_029	10223952	0.022736	4.559429875109345	not_mentioned		not_mentioned	correct	ok	not_mentioned	released	unavailable
Opus 5.5	imcs21	calibration	10223952	symptom_030	10223952	0.022736	4.559429875109345	not_mentioned		not_mentioned	correct	ok	not_mentioned	released	unavailable
Opus 5.5	imcs21	calibration	10223952	symptom_031	10223952	0.022736	4.559429875109345	not_mentioned		not_mentioned	correct	ok	not_mentioned	released	unavailable
Opus 5.5	imcs21	calibration	10223952	symptom_032	10223952	0.022736	4.559429875109345	not_mentioned		not_mentioned	correct	ok	not_mentioned	released	unavailable
Opus 5.5	imcs21	calibration	10223952	symptom_033	10223952	0.022736	4.559429875109345	not_mentioned		not_mentioned	correct	ok	not_mentioned	released	unavailable
Opus 5.5	imcs21	calibration	10223952	symptom_034	10223952	0.022736	4.559429875109345	not_mentioned		not_mentioned	correct	ok	not_mentioned	released	unavailable
Opus 5.5	imcs21	calibration	10223952	symptom_035	10223952	0.022736	4.559429875109345	not_mentioned		not_mentioned	correct	ok	not_mentioned	released	unavailable
Opus 5.5	imcs21	calibration	10223952	symptom_036	10223952	0.022736	4.559429875109345	not_mentioned		not_mentioned	correct	ok	not_mentioned	released	unavailable
Opus 5.5	imcs21	calibration	10223952	symptom_037	10223952	0.022736	4.559429875109345	not_mentioned		not_mentioned	correct	ok	not_mentioned	released	unavailable
Opus 5.5	imcs21	calibration	10223952	symptom_038	10223952	0.022736	4.559429875109345	uncertain	0.7	not_mentioned	incorrect	ok	not_mentioned	released	reported_percentage
Opus 5.5	imcs21	calibration	10223952	symptom_039	10223952	0.022736	4.559429875109345	not_mentioned		not_mentioned	correct	ok	not_mentioned	released	unavailable
Opus 5.5	imcs21	calibration	10223952	symptom_040	10223952	0.022736	4.559429875109345	not_mentioned		not_mentioned	correct	ok	not_mentioned	released	unavailable
Opus 5.5	imcs21	calibration	10223952	symptom_041	10223952	0.022736	4.559429875109345	not_mentioned		not_mentioned	correct	ok	not_mentioned	released	unavailable
Opus 5.5	imcs21	calibration	10223952	symptom_042	10223952	0.022736	4.559429875109345	not_mentioned		not_mentioned	correct	ok	not_mentioned	released	unavailable
Opus 5.5	imcs21	calibration	10223952	symptom_043	10223952	0.022736	4.559429875109345	not_mentioned		not_mentioned	correct	ok	not_mentioned	released	unavailable
Opus 5.5	imcs21	calibration	10223952	symptom_044	10223952	0.022736	4.559429875109345	not_mentioned		not_mentioned	correct	ok	not_mentioned	released	unavailable
Opus 5.5	imcs21	calibration	10223952	symptom_045	10223952	0.022736	4.559429875109345	not_mentioned		not_mentioned	correct	ok	not_mentioned	released	unavailable
Opus 5.5	imcs21	calibration	10223952	symptom_046	10223952	0.022736	4.559429875109345	not_mentioned		not_mentioned	correct	ok	not_mentioned	released	unavailable
Opus 5.5	imcs21	calibration	10223952	symptom_047	10223952	0.022736	4.559429875109345	not_mentioned		not_mentioned	correct	ok	not_mentioned	released	unavailable
Opus 5.5	imcs21	calibration	10223952	symptom_048	10223952	0.022736	4.559429875109345	not_mentioned		not_mentioned	correct	ok	not_mentioned	released	unavailable
Opus 5.5	imcs21	calibration	10223952	symptom_049	10223952	0.022736	4.559429875109345	not_mentioned		not_mentioned	correct	ok	not_mentioned	released	unavailable
Opus 5.5	imcs21	calibration	10223952	symptom_050	10223952	0.022736	4.559429875109345	not_mentioned		not_mentioned	correct	ok	not_mentioned	released	unavailable
Opus 5.5	imcs21	calibration	10223952	symptom_051	10223952	0.022736	4.559429875109345	not_mentioned		not_mentioned	correct	ok	not_mentioned	released	unavailable
Opus 5.5	imcs21	calibration	10223952	symptom_052	10223952	0.022736	4.559429875109345	not_mentioned		not_mentioned	correct	ok	not_mentioned	released	unavailable
Opus 5.5	imcs21	calibration	10223952	symptom_053	10223952	0.022736	4.559429875109345	not_mentioned		not_mentioned	correct	ok	not_mentioned	released	unavailable
Opus 5.5	imcs21	calibration	10223952	symptom_054	10223952	0.022736	4.559429875109345	not_mentioned		not_mentioned	correct	ok	not_mentioned	released	unavailable
Opus 5.5	imcs21	calibration	10223952	symptom_055	10223952	0.022736	4.559429875109345	not_mentioned		not_mentioned	correct	ok	not_mentioned	released	unavailable
Opus 5.5	imcs21	calibration	10223952	symptom_056	10223952	0.022736	4.559429875109345	not_mentioned		not_mentioned	correct	ok	not_mentioned	released	unavailable
Opus 5.5	imcs21	calibration	10223952	symptom_057	10223952	0.022736	4.559429875109345	not_mentioned		not_mentioned	correct	ok	not_mentioned	released	unavailable
Opus 5.5	imcs21	calibration	10223952	symptom_058	10223952	0.022736	4.559429875109345	not_mentioned		not_mentioned	correct	ok	not_mentioned	released	unavailable
Opus 5.5	imcs21	calibration	10223952	symptom_059	10223952	0.022736	4.559429875109345	not_mentioned		not_mentioned	correct	ok	not_mentioned	released	unavailable
Opus 5.5	imcs21	calibration	10223952	symptom_060	10223952	0.022736	4.559429875109345	not_mentioned		not_mentioned	correct	ok	not_mentioned	released	unavailable
Opus 5.5	imcs21	calibration	10223952	symptom_061	10223952	0.022736	4.559429875109345	not_mentioned		not_mentioned	correct	ok	not_mentioned	released	unavailable
Opus 5.5	imcs21	calibration	10223952	symptom_062	10223952	0.022736	4.559429875109345	not_mentioned		not_mentioned	correct	ok	not_mentioned	released	unavailable
Opus 5.5	imcs21	calibration	10223952	symptom_063	10223952	0.022736	4.559429875109345	not_mentioned		not_mentioned	correct	ok	not_mentioned	released	unavailable
Opus 5.5	imcs21	calibration	10223952	symptom_064	10223952	0.022736	4.559429875109345	not_mentioned		not_mentioned	correct	ok	not_mentioned	released	unavailable
Opus 5.5	imcs21	calibration	10223952	symptom_065	10223952	0.022736	4.559429875109345	not_mentioned		not_mentioned	correct	ok	not_mentioned	released	unavailable
Opus 5.5	imcs21	calibration	10223952	symptom_066	10223952	0.022736	4.559429875109345	not_mentioned		not_mentioned	correct	ok	not_mentioned	released	unavailable
Opus 5.5	imcs21	calibration	10223952	symptom_067	10223952	0.022736	4.559429875109345	not_mentioned		not_mentioned	correct	ok	not_mentioned	released	unavailable
Opus 5.5	imcs21	calibration	10223952	symptom_068	10223952	0.022736	4.559429875109345	not_mentioned		not_mentioned	correct	ok	not_mentioned	released	unavailable
Opus 5.5	imcs21	calibration	10223952	symptom_069	10223952	0.022736	4.559429875109345	uncertain	0.45	not_mentioned	incorrect	ok	not_mentioned	released	reported_percentage
Opus 5.5	imcs21	calibration	10223952	symptom_070	10223952	0.022736	4.559429875109345	not_mentioned		not_mentioned	correct	ok	not_mentioned	released	unavailable
Opus 5.5	imcs21	calibration	10223952	symptom_071	10223952	0.022736	4.559429875109345	not_mentioned		not_mentioned	correct	ok	not_mentioned	released	unavailable
Opus 5.5	imcs21	calibration	10223952	symptom_072	10223952	0.022736	4.559429875109345	not_mentioned		not_mentioned	correct	ok	not_mentioned	released	unavailable
Opus 5.5	imcs21	calibration	10223952	symptom_073	10223952	0.022736	4.559429875109345	not_mentioned		not_mentioned	correct	ok	not_mentioned	released	unavailable
Opus 5.5	imcs21	calibration	10223952	symptom_074	10223952	0.022736	4.559429875109345	not_mentioned		not_mentioned	correct	ok	not_mentioned	released	unavailable
Opus 5.5	imcs21	calibration	10223952	symptom_075	10223952	0.022736	4.559429875109345	not_mentioned		not_mentioned	correct	ok	not_mentioned	released	unavailable
Opus 5.5	imcs21	calibration	10223952	symptom_076	10223952	0.022736	4.559429875109345	not_mentioned		not_mentioned	correct	ok	not_mentioned	released	unavailable
Opus 5.5	imcs21	calibration	10223952	symptom_077	10223952	0.022736	4.559429875109345	not_mentioned		not_mentioned	correct	ok	not_mentioned	released	unavailable
Opus 5.5	imcs21	calibration	10223952	symptom_078	10223952	0.022736	4.559429875109345	not_mentioned		not_mentioned	correct	ok	not_mentioned	released	unavailable
Opus 5.5	imcs21	calibration	10223952	symptom_079	10223952	0.022736	4.559429875109345	not_mentioned		not_mentioned	correct	ok	not_mentioned	released	unavailable
Opus 5.5	imcs21	calibration	10223952	symptom_080	10223952	0.022736	4.559429875109345	not_mentioned		not_mentioned	correct	ok	not_mentioned	released	unavailable
Opus 5.5	imcs21	calibration	10223952	symptom_081	10223952	0.022736	4.559429875109345	not_mentioned		not_mentioned	correct	ok	not_mentioned	released	unavailable
Opus 5.5	imcs21	calibration	10223952	symptom_082	10223952	0.022736	4.559429875109345	not_mentioned		not_mentioned	correct	ok	not_mentioned	released	unavailable
Opus 5.5	imcs21	calibration	10223952	symptom_083	10223952	0.022736	4.559429875109345	not_mentioned		not_mentioned	correct	ok	not_mentioned	released	unavailable
Opus 5.5	imcs21	calibration	10223952	symptom_084	10223952	0.022736	4.559429875109345	not_mentioned		not_mentioned	correct	ok	not_mentioned	released	unavailable
Opus 5.5	imcs21	calibration	10223952	symptom_085	10223952	0.022736	4.559429875109345	not_mentioned		not_mentioned	correct	ok	not_mentioned	released	unavailable
Opus 5.5	imcs21	calibration	10223952	symptom_086	10223952	0.022736	4.559429875109345	not_mentioned		not_mentioned	correct	ok	not_mentioned	released	unavailable
Opus 5.5	imcs21	calibration	10223952	symptom_087	10223952	0.022736	4.559429875109345	not_mentioned		not_mentioned	correct	ok	not_mentioned	released	unavailable
Opus 5.5	imcs21	calibration	10223952	symptom_088	10223952	0.022736	4.559429875109345	not_mentioned		not_mentioned	correct	ok	not_mentioned	released	unavailable
Opus 5.5	imcs21	calibration	10223952	symptom_089	10223952	0.022736	4.559429875109345	not_mentioned		not_mentioned	correct	ok	not_mentioned	released	unavailable
Opus 5.5	imcs21	calibration	10223952	symptom_090	10223952	0.022736	4.559429875109345	not_mentioned		not_mentioned	correct	ok	not_mentioned	released	unavailable
Opus 5.5	imcs21	calibration	10223952	symptom_091	10223952	0.022736	4.559429875109345	not_mentioned		not_mentioned	correct	ok	not_mentioned	released	unavailable
Opus 5.5	imcs21	calibration	10223952	symptom_092	10223952	0.022736	4.559429875109345	not_mentioned		not_mentioned	correct	ok	not_mentioned	released	unavailable
Opus 5.5	imcs21	calibration	10223952	symptom_093	10223952	0.022736	4.559429875109345	not_mentioned		not_mentioned	correct	ok	not_mentioned	released	unavailable
Opus 5.5	imcs21	calibration	10223952	symptom_094	10223952	0.022736	4.559429875109345	not_mentioned		not_mentioned	correct	ok	not_mentioned	released	unavailable
Opus 5.5	imcs21	calibration	10223952	symptom_095	10223952	0.022736	4.559429875109345	not_mentioned		not_mentioned	correct	ok	not_mentioned	released	unavailable
Opus 5.5	imcs21	calibration	10223952	symptom_096	10223952	0.022736	4.559429875109345	not_mentioned		not_mentioned	correct	ok	not_mentioned	released	unavailable
Opus 5.5	imcs21	calibration	10223952	symptom_097	10223952	0.022736	4.559429875109345	not_mentioned		not_mentioned	correct	ok	not_mentioned	released	unavailable
Opus 5.5	imcs21	calibration	10223952	symptom_098	10223952	0.022736	4.559429875109345	not_mentioned		not_mentioned	correct	ok	not_mentioned	released	unavailable
Opus 5.5	imcs21	calibration	10223952	symptom_099	10223952	0.022736	4.559429875109345	not_mentioned		not_mentioned	correct	ok	not_mentioned	released	unavailable
Opus 5.5	imcs21	calibration	10223952	symptom_100	10223952	0.022736	4.559429875109345	not_mentioned		not_mentioned	correct	ok	not_mentioned	released	unavailable
Opus 5.5	imcs21	calibration	10223952	symptom_101	10223952	0.022736	4.559429875109345	not_mentioned		not_mentioned	correct	ok	not_mentioned	released	unavailable
Opus 5.5	imcs21	calibration	10223952	symptom_102	10223952	0.022736	4.559429875109345	not_mentioned		not_mentioned	correct	ok	not_mentioned	released	unavailable
Opus 5.5	imcs21	calibration	10223952	symptom_103	10223952	0.022736	4.559429875109345	not_mentioned		not_mentioned	correct	ok	not_mentioned	released	unavailable
Opus 5.5	imcs21	calibration	10223952	symptom_104	10223952	0.022736	4.559429875109345	not_mentioned		not_mentioned	correct	ok	not_mentioned	released	unavailable
Opus 5.5	imcs21	calibration	10223952	symptom_105	10223952	0.022736	4.559429875109345	not_mentioned		not_mentioned	correct	ok	not_mentioned	released	unavailable
Opus 5.5	imcs21	calibration	10223952	symptom_106	10223952	0.022736	4.559429875109345	not_mentioned		not_mentioned	correct	ok	not_mentioned	released	unavailable
Opus 5.5	imcs21	calibration	10223952	symptom_107	10223952	0.022736	4.559429875109345	not_mentioned		not_mentioned	correct	ok	not_mentioned	released	unavailable
Opus 5.5	imcs21	calibration	10223952	symptom_108	10223952	0.022736	4.559429875109345	not_mentioned		not_mentioned	correct	ok	not_mentioned	released	unavailable
Opus 5.5	imcs21	calibration	10223952	symptom_109	10223952	0.022736	4.559429875109345	not_mentioned		not_mentioned	correct	ok	not_mentioned	released	unavailable
Opus 5.5	imcs21	calibration	10223952	symptom_110	10223952	0.022736	4.559429875109345	not_mentioned		not_mentioned	correct	ok	not_mentioned	released	unavailable
Opus 5.5	imcs21	calibration	10223952	symptom_111	10223952	0.022736	4.559429875109345	not_mentioned		not_mentioned	correct	ok	not_mentioned	released	unavailable
Opus 5.5	imcs21	calibration	10223952	symptom_112	10223952	0.022736	4.559429875109345	not_mentioned		not_mentioned	correct	ok	not_mentioned	released	unavailable
Opus 5.5	imcs21	calibration	10223952	symptom_113	10223952	0.022736	4.559429875109345	not_mentioned		not_mentioned	correct	ok	not_mentioned	released	unavailable
Opus 5.5	imcs21	calibration	10223952	symptom_114	10223952	0.022736	4.559429875109345	not_mentioned		not_mentioned	correct	ok	not_mentioned	released	unavailable
Opus 5.5	imcs21	calibration	10223952	symptom_115	10223952	0.022736	4.559429875109345	not_mentioned		not_mentioned	correct	ok	not_mentioned	released	unavailable
Opus 5.5	imcs21	calibration	10223952	symptom_116	10223952	0.022736	4.559429875109345	not_mentioned		not_mentioned	correct	ok	not_mentioned	released	unavailable
Opus 5.5	imcs21	calibration	10223952	symptom_117	10223952	0.022736	4.559429875109345	not_mentioned		not_mentioned	correct	ok	not_mentioned	released	unavailable
Opus 5.5	imcs21	calibration	10223952	symptom_118	10223952	0.022736	4.559429875109345	not_mentioned		not_mentioned	correct	ok	not_mentioned	released	unavailable
Opus 5.5	imcs21	calibration	10223952	symptom_119	10223952	0.022736	4.559429875109345	not_mentioned		not_mentioned	correct	ok	not_mentioned	released	unavailable
Opus 5.5	imcs21	calibration	10223952	symptom_120	10223952	0.022736	4.559429875109345	not_mentioned		not_mentioned	correct	ok	not_mentioned	released	unavailable
Opus 5.5	imcs21	calibration	10223952	symptom_121	10223952	0.022736	4.559429875109345	not_mentioned		not_mentioned	correct	ok	not_mentioned	released	unavailable
Opus 5.5	imcs21	calibration	10223952	symptom_122	10223952	0.022736	4.559429875109345	not_mentioned		not_mentioned	correct	ok	not_mentioned	released	unavailable
Opus 5.5	imcs21	calibration	10223952	symptom_123	10223952	0.022736	4.559429875109345	not_mentioned		not_mentioned	correct	ok	not_mentioned	released	unavailable
Opus 5.5	imcs21	calibration	10223952	symptom_124	10223952	0.022736	4.559429875109345	not_mentioned		not_mentioned	correct	ok	not_mentioned	released	unavailable
Opus 5.5	imcs21	calibration	10223952	symptom_125	10223952	0.022736	4.559429875109345	not_mentioned		not_mentioned	correct	ok	not_mentioned	released	unavailable
Opus 5.5	imcs21	calibration	10223952	symptom_126	10223952	0.022736	4.559429875109345	not_mentioned		not_mentioned	correct	ok	not_mentioned	released	unavailable
Opus 5.5	imcs21	calibration	10223952	symptom_127	10223952	0.022736	4.559429875109345	not_mentioned		not_mentioned	correct	ok	not_mentioned	released	unavailable
Opus 5.5	imcs21	calibration	10223952	symptom_128	10223952	0.022736	4.559429875109345	not_mentioned		not_mentioned	correct	ok	not_mentioned	released	unavailable
Opus 5.5	imcs21	calibration	10223952	symptom_129	10223952	0.022736	4.559429875109345	not_mentioned		not_mentioned	correct	ok	not_mentioned	released	unavailable
Opus 5.5	imcs21	calibration	10223952	symptom_130	10223952	0.022736	4.559429875109345	not_mentioned		not_mentioned	correct	ok	not_mentioned	released	unavailable
Opus 5.5	imcs21	calibration	10223952	symptom_131	10223952	0.022736	4.559429875109345	not_mentioned		not_mentioned	correct	ok	not_mentioned	released	unavailable
Opus 5.5	imcs21	calibration	10223952	symptom_132	10223952	0.022736	4.559429875109345	not_mentioned		not_mentioned	correct	ok	not_mentioned	released	unavailable
Opus 5.5	imcs21	calibration	10223952	symptom_133	10223952	0.022736	4.559429875109345	not_mentioned		not_mentioned	correct	ok	not_mentioned	released	unavailable
Opus 5.5	imcs21	calibration	10223952	symptom_134	10223952	0.022736	4.559429875109345	not_mentioned		not_mentioned	correct	ok	not_mentioned	released	unavailable
Opus 5.5	imcs21	calibration	10223952	symptom_135	10223952	0.022736	4.559429875109345	not_mentioned		not_mentioned	correct	ok	not_mentioned	released	unavailable
Opus 5.5	imcs21	calibration	10223952	symptom_136	10223952	0.022736	4.559429875109345	not_mentioned		not_mentioned	correct	ok	not_mentioned	released	unavailable
Opus 5.5	imcs21	calibration	10223952	symptom_137	10223952	0.022736	4.559429875109345	not_mentioned		not_mentioned	correct	ok	not_mentioned	released	unavailable
Opus 5.5	imcs21	calibration	10223952	symptom_138	10223952	0.022736	4.559429875109345	not_mentioned		not_mentioned	correct	ok	not_mentioned	released	unavailable
Opus 5.5	imcs21	calibration	10223952	symptom_139	10223952	0.022736	4.559429875109345	not_mentioned		not_mentioned	correct	ok	not_mentioned	released	unavailable
Opus 5.5	imcs21	calibration	10223952	symptom_140	10223952	0.022736	4.559429875109345	not_mentioned		not_mentioned	correct	ok	not_mentioned	released	unavailable
Opus 5.5	imcs21	calibration	10223952	symptom_141	10223952	0.022736	4.559429875109345	not_mentioned		not_mentioned	correct	ok	not_mentioned	released	unavailable
Opus 5.5	imcs21	calibration	10223952	symptom_142	10223952	0.022736	4.559429875109345	not_mentioned		not_mentioned	correct	ok	not_mentioned	released	unavailable
Opus 5.5	imcs21	calibration	10223952	symptom_143	10223952	0.022736	4.559429875109345	not_mentioned		not_mentioned	correct	ok	not_mentioned	released	unavailable
Opus 5.5	imcs21	calibration	10223952	symptom_144	10223952	0.022736	4.559429875109345	not_mentioned		not_mentioned	correct	ok	not_mentioned	released	unavailable
Opus 5.5	imcs21	calibration	10223952	symptom_145	10223952	0.022736	4.559429875109345	not_mentioned		not_mentioned	correct	ok	not_mentioned	released	unavailable
Opus 5.5	imcs21	calibration	10223952	symptom_146	10223952	0.022736	4.559429875109345	not_mentioned		not_mentioned	correct	ok	not_mentioned	released	unavailable
Opus 5.5	imcs21	calibration	10223952	symptom_147	10223952	0.022736	4.559429875109345	not_mentioned		not_mentioned	correct	ok	not_mentioned	released	unavailable
Opus 5.5	imcs21	calibration	10223952	symptom_148	10223952	0.022736	4.559429875109345	negative	0.65	not_mentioned	incorrect	ok	not_mentioned	released	reported_percentage
Opus 5.5	imcs21	calibration	10223952	symptom_149	10223952	0.022736	4.559429875109345	not_mentioned		not_mentioned	correct	ok	not_mentioned	released	unavailable
Opus 5.5	imcs21	calibration	10223952	symptom_150	10223952	0.022736	4.559429875109345	not_mentioned		not_mentioned	correct	ok	not_mentioned	released	unavailable
Opus 5.5	imcs21	calibration	10223952	symptom_151	10223952	0.022736	4.559429875109345	not_mentioned		not_mentioned	correct	ok	not_mentioned	released	unavailable
Opus 5.5	imcs21	calibration	10223952	symptom_152	10223952	0.022736	4.559429875109345	not_mentioned		not_mentioned	correct	ok	not_mentioned	released	unavailable
Opus 5.5	imcs21	calibration	10223952	symptom_153	10223952	0.022736	4.559429875109345	not_mentioned		not_mentioned	correct	ok	not_mentioned	released	unavailable
Opus 5.5	imcs21	calibration	10223952	symptom_154	10223952	0.022736	4.559429875109345	not_mentioned		not_mentioned	correct	ok	not_mentioned	released	unavailable
Opus 5.5	imcs21	calibration	10223952	symptom_155	10223952	0.022736	4.559429875109345	not_mentioned		not_mentioned	correct	ok	not_mentioned	released	unavailable
Opus 5.5	imcs21	calibration	10223952	symptom_156	10223952	0.022736	4.559429875109345	not_mentioned		not_mentioned	correct	ok	not_mentioned	released	unavailable
Opus 5.5	imcs21	calibration	10223952	symptom_157	10223952	0.022736	4.559429875109345	not_mentioned		not_mentioned	correct	ok	not_mentioned	released	unavailable
Opus 5.5	imcs21	calibration	10223952	symptom_158	10223952	0.022736	4.559429875109345	not_mentioned		not_mentioned	correct	ok	not_mentioned	released	unavailable
Opus 5.5	imcs21	calibration	10223952	symptom_159	10223952	0.022736	4.559429875109345	not_mentioned		not_mentioned	correct	ok	not_mentioned	released	unavailable
Opus 5.5	imcs21	calibration	10223952	symptom_160	10223952	0.022736	4.559429875109345	not_mentioned		not_mentioned	correct	ok	not_mentioned	released	unavailable
Opus 5.5	imcs21	calibration	10223952	symptom_161	10223952	0.022736	4.559429875109345	not_mentioned		not_mentioned	correct	ok	not_mentioned	released	unavailable
Opus 5.5	imcs21	calibration	10223952	symptom_162	10223952	0.022736	4.559429875109345	not_mentioned		not_mentioned	correct	ok	not_mentioned	released	unavailable
Opus 5.5	imcs21	calibration	10223952	symptom_163	10223952	0.022736	4.559429875109345	not_mentioned		not_mentioned	correct	ok	not_mentioned	released	unavailable
Opus 5.5	imcs21	calibration	10223952	symptom_164	10223952	0.022736	4.559429875109345	not_mentioned		not_mentioned	correct	ok	not_mentioned	released	unavailable
Opus 5.5	imcs21	calibration	10223952	symptom_165	10223952	0.022736	4.559429875109345	not_mentioned		not_mentioned	correct	ok	not_mentioned	released	unavailable
Opus 5.5	imcs21	calibration	10223952	symptom_166	10223952	0.022736	4.559429875109345	not_mentioned		not_mentioned	correct	ok	not_mentioned	released	unavailable
Opus 5.5	imcs21	calibration	10223952	symptom_167	10223952	0.022736	4.559429875109345	not_mentioned		not_mentioned	correct	ok	not_mentioned	released	unavailable
Opus 5.5	imcs21	calibration	10223952	symptom_168	10223952	0.022736	4.559429875109345	not_mentioned		not_mentioned	correct	ok	not_mentioned	released	unavailable
Opus 5.5	imcs21	calibration	10223952	symptom_169	10223952	0.022736	4.559429875109345	not_mentioned		not_mentioned	correct	ok	not_mentioned	released	unavailable
Opus 5.5	imcs21	calibration	10223952	symptom_170	10223952	0.022736	4.559429875109345	not_mentioned		not_mentioned	correct	ok	not_mentioned	released	unavailable
Opus 5.5	imcs21	calibration	10223952	symptom_171	10223952	0.022736	4.559429875109345	not_mentioned		not_mentioned	correct	ok	not_mentioned	released	unavailable
Opus 5.5	imcs21	calibration	10223952	symptom_172	10223952	0.022736	4.559429875109345	not_mentioned		not_mentioned	correct	ok	not_mentioned	released	unavailable
Opus 5.5	imcs21	calibration	10223952	symptom_173	10223952	0.022736	4.559429875109345	not_mentioned		not_mentioned	correct	ok	not_mentioned	released	unavailable
Opus 5.5	imcs21	calibration	10223952	symptom_174	10223952	0.022736	4.559429875109345	not_mentioned		not_mentioned	correct	ok	not_mentioned	released	unavailable
Opus 5.5	imcs21	calibration	10223952	symptom_175	10223952	0.022736	4.559429875109345	not_mentioned		not_mentioned	correct	ok	not_mentioned	released	unavailable
Opus 5.5	imcs21	calibration	10223952	symptom_176	10223952	0.022736	4.559429875109345	not_mentioned		not_mentioned	correct	ok	not_mentioned	released	unavailable
Opus 5.5	imcs21	calibration	10223952	symptom_177	10223952	0.022736	4.559429875109345	not_mentioned		not_mentioned	correct	ok	not_mentioned	released	unavailable
Opus 5.5	imcs21	calibration	10223952	symptom_178	10223952	0.022736	4.559429875109345	not_mentioned		not_mentioned	correct	ok	not_mentioned	released	unavailable
Opus 5.5	imcs21	calibration	10223952	symptom_179	10223952	0.022736	4.559429875109345	not_mentioned		not_mentioned	correct	ok	not_mentioned	released	unavailable
Opus 5.5	imcs21	calibration	10223952	symptom_180	10223952	0.022736	4.559429875109345	not_mentioned		not_mentioned	correct	ok	not_mentioned	released	unavailable
Opus 5.5	imcs21	calibration	10223952	symptom_181	10223952	0.022736	4.559429875109345	not_mentioned		not_mentioned	correct	ok	not_mentioned	released	unavailable
Opus 5.5	imcs21	calibration	10223952	symptom_182	10223952	0.022736	4.559429875109345	not_mentioned		not_mentioned	correct	ok	not_mentioned	released	unavailable
Opus 5.5	imcs21	calibration	10223952	symptom_183	10223952	0.022736	4.559429875109345	not_mentioned		not_mentioned	correct	ok	not_mentioned	released	unavailable
Opus 5.5	imcs21	calibration	10223952	symptom_184	10223952	0.022736	4.559429875109345	not_mentioned		not_mentioned	correct	ok	not_mentioned	released	unavailable
Opus 5.5	imcs21	calibration	10223952	symptom_185	10223952	0.022736	4.559429875109345	not_mentioned		not_mentioned	correct	ok	not_mentioned	released	unavailable
Opus 5.5	imcs21	calibration	10223952	symptom_186	10223952	0.022736	4.559429875109345	not_mentioned		not_mentioned	correct	ok	not_mentioned	released	unavailable
Opus 5.5	imcs21	calibration	10223952	symptom_187	10223952	0.022736	4.559429875109345	not_mentioned		not_mentioned	correct	ok	not_mentioned	released	unavailable
Opus 5.5	imcs21	calibration	10223952	symptom_188	10223952	0.022736	4.559429875109345	not_mentioned		not_mentioned	correct	ok	not_mentioned	released	unavailable
Opus 5.5	imcs21	calibration	10223952	symptom_189	10223952	0.022736	4.559429875109345	not_mentioned		not_mentioned	correct	ok	not_mentioned	released	unavailable
Opus 5.5	imcs21	calibration	10223952	symptom_190	10223952	0.022736	4.559429875109345	not_mentioned		not_mentioned	correct	ok	not_mentioned	released	unavailable
Opus 5.5	imcs21	calibration	10223952	symptom_191	10223952	0.022736	4.559429875109345	not_mentioned		not_mentioned	correct	ok	not_mentioned	released	unavailable
Opus 5.5	imcs21	calibration	10223952	symptom_192	10223952	0.022736	4.559429875109345	not_mentioned		not_mentioned	correct	ok	not_mentioned	released	unavailable
Opus 5.5	imcs21	calibration	10223952	symptom_193	10223952	0.022736	4.559429875109345	not_mentioned		not_mentioned	correct	ok	not_mentioned	released	unavailable
Opus 5.5	imcs21	calibration	10223952	symptom_194	10223952	0.022736	4.559429875109345	not_mentioned		not_mentioned	correct	ok	not_mentioned	released	unavailable
Opus 5.5	imcs21	calibration	10223952	symptom_195	10223952	0.022736	4.559429875109345	not_mentioned		not_mentioned	correct	ok	not_mentioned	released	unavailable
Opus 5.5	imcs21	calibration	10223952	symptom_196	10223952	0.022736	4.559429875109345	not_mentioned		not_mentioned	correct	ok	not_mentioned	released	unavailable
Opus 5.5	imcs21	calibration	10223952	symptom_197	10223952	0.022736	4.559429875109345	not_mentioned		not_mentioned	correct	ok	not_mentioned	released	unavailable
Opus 5.5	imcs21	calibration	10223952	symptom_198	10223952	0.022736	4.559429875109345	not_mentioned		not_mentioned	correct	ok	not_mentioned	released	unavailable
Opus 5.5	imcs21	calibration	10223952	symptom_199	10223952	0.022736	4.559429875109345	not_mentioned		not_mentioned	correct	ok	not_mentioned	released	unavailable
Opus 5.5	imcs21	calibration	10223952	symptom_200	10223952	0.022736	4.559429875109345	not_mentioned		not_mentioned	correct	ok	not_mentioned	released	unavailable
Opus 5.5	imcs21	calibration	10223952	symptom_201	10223952	0.022736	4.559429875109345	not_mentioned		not_mentioned	correct	ok	not_mentioned	released	unavailable
Opus 5.5	imcs21	calibration	10223952	symptom_202	10223952	0.022736	4.559429875109345	not_mentioned		not_mentioned	correct	ok	not_mentioned	released	unavailable
Opus 5.5	imcs21	calibration	10223952	symptom_203	10223952	0.022736	4.559429875109345	not_mentioned		not_mentioned	correct	ok	not_mentioned	released	unavailable
Opus 5.5	imcs21	calibration	10223952	symptom_204	10223952	0.022736	4.559429875109345	not_mentioned		not_mentioned	correct	ok	not_mentioned	released	unavailable
Opus 5.5	imcs21	calibration	10223952	symptom_205	10223952	0.022736	4.559429875109345	not_mentioned		not_mentioned	correct	ok	not_mentioned	released	unavailable
Opus 5.5	imcs21	calibration	10223952	symptom_206	10223952	0.022736	4.559429875109345	not_mentioned		not_mentioned	correct	ok	not_mentioned	released	unavailable
Opus 5.5	imcs21	calibration	10223952	symptom_207	10223952	0.022736	4.559429875109345	not_mentioned		not_mentioned	correct	ok	not_mentioned	released	unavailable
Opus 5.5	imcs21	calibration	10223952	symptom_208	10223952	0.022736	4.559429875109345	not_mentioned		not_mentioned	correct	ok	not_mentioned	released	unavailable
Opus 5.5	imcs21	calibration	10223952	symptom_209	10223952	0.022736	4.559429875109345	not_mentioned		not_mentioned	correct	ok	not_mentioned	released	unavailable
Opus 5.5	imcs21	calibration	10223952	symptom_210	10223952	0.022736	4.559429875109345	not_mentioned		not_mentioned	correct	ok	not_mentioned	released	unavailable
Opus 5.5	imcs21	calibration	10223952	symptom_211	10223952	0.022736	4.559429875109345	uncertain	0.7	not_mentioned	incorrect	ok	not_mentioned	released	reported_percentage
Opus 5.5	imcs21	calibration	10223952	symptom_212	10223952	0.022736	4.559429875109345	not_mentioned		not_mentioned	correct	ok	not_mentioned	released	unavailable
Opus 5.5	imcs21	calibration	10223952	symptom_213	10223952	0.022736	4.559429875109345	not_mentioned		not_mentioned	correct	ok	not_mentioned	released	unavailable
Opus 5.5	imcs21	calibration	10223952	symptom_214	10223952	0.022736	4.559429875109345	not_mentioned		not_mentioned	correct	ok	not_mentioned	released	unavailable
Opus 5.5	imcs21	calibration	10223952	symptom_215	10223952	0.022736	4.559429875109345	not_mentioned		not_mentioned	correct	ok	not_mentioned	released	unavailable
Opus 5.5	imcs21	calibration	10223952	symptom_216	10223952	0.022736	4.559429875109345	not_mentioned		not_mentioned	correct	ok	not_mentioned	released	unavailable
Opus 5.5	imcs21	calibration	10223952	symptom_217	10223952	0.022736	4.559429875109345	not_mentioned		not_mentioned	correct	ok	not_mentioned	released	unavailable
Opus 5.5	imcs21	calibration	10223952	symptom_218	10223952	0.022736	4.559429875109345	not_mentioned		not_mentioned	correct	ok	not_mentioned	released	unavailable
Opus 5.5	imcs21	calibration	10223952	symptom_219	10223952	0.022736	4.559429875109345	not_mentioned		not_mentioned	correct	ok	not_mentioned	released	unavailable
Opus 5.5	imcs21	calibration	10223952	symptom_220	10223952	0.022736	4.559429875109345	not_mentioned		not_mentioned	correct	ok	not_mentioned	released	unavailable
Opus 5.5	imcs21	calibration	10223952	symptom_221	10223952	0.022736	4.559429875109345	not_mentioned		not_mentioned	correct	ok	not_mentioned	released	unavailable
Opus 5.5	imcs21	calibration	10223952	symptom_222	10223952	0.022736	4.559429875109345	not_mentioned		not_mentioned	correct	ok	not_mentioned	released	unavailable
Opus 5.5	imcs21	calibration	10223952	symptom_223	10223952	0.022736	4.559429875109345	not_mentioned		not_mentioned	correct	ok	not_mentioned	released	unavailable
Opus 5.5	imcs21	calibration	10223952	symptom_224	10223952	0.022736	4.559429875109345	not_mentioned		not_mentioned	correct	ok	not_mentioned	released	unavailable
Opus 5.5	imcs21	calibration	10223952	symptom_225	10223952	0.022736	4.559429875109345	not_mentioned		not_mentioned	correct	ok	not_mentioned	released	unavailable
Opus 5.5	imcs21	calibration	10223952	symptom_226	10223952	0.022736	4.559429875109345	not_mentioned		not_mentioned	correct	ok	not_mentioned	released	unavailable
Opus 5.5	imcs21	calibration	10223952	symptom_227	10223952	0.022736	4.559429875109345	not_mentioned		not_mentioned	correct	ok	not_mentioned	released	unavailable
Opus 5.5	imcs21	calibration	10223952	symptom_228	10223952	0.022736	4.559429875109345	not_mentioned		not_mentioned	correct	ok	not_mentioned	released	unavailable
Opus 5.5	imcs21	calibration	10223952	symptom_229	10223952	0.022736	4.559429875109345	not_mentioned		not_mentioned	correct	ok	not_mentioned	released	unavailable
Opus 5.5	imcs21	calibration	10223952	symptom_230	10223952	0.022736	4.559429875109345	not_mentioned		not_mentioned	correct	ok	not_mentioned	released	unavailable
Opus 5.5	imcs21	calibration	10223952	symptom_231	10223952	0.022736	4.559429875109345	not_mentioned		not_mentioned	correct	ok	not_mentioned	released	unavailable
Opus 5.5	imcs21	calibration	10223952	symptom_232	10223952	0.022736	4.559429875109345	not_mentioned		not_mentioned	correct	ok	not_mentioned	released	unavailable
Opus 5.5	imcs21	calibration	10223952	symptom_233	10223952	0.022736	4.559429875109345	not_mentioned		not_mentioned	correct	ok	not_mentioned	released	unavailable
Opus 5.5	imcs21	calibration	10223952	symptom_234	10223952	0.022736	4.559429875109345	not_mentioned		not_mentioned	correct	ok	not_mentioned	released	unavailable
Opus 5.5	imcs21	calibration	10223952	symptom_235	10223952	0.022736	4.559429875109345	not_mentioned		not_mentioned	correct	ok	not_mentioned	released	unavailable
Opus 5.5	imcs21	calibration	10223952	symptom_236	10223952	0.022736	4.559429875109345	not_mentioned		not_mentioned	correct	ok	not_mentioned	released	unavailable
Opus 5.5	imcs21	calibration	10223952	symptom_237	10223952	0.022736	4.559429875109345	not_mentioned		not_mentioned	correct	ok	not_mentioned	released	unavailable
Opus 5.5	imcs21	calibration	10223952	symptom_238	10223952	0.022736	4.559429875109345	not_mentioned		not_mentioned	correct	ok	not_mentioned	released	unavailable
Opus 5.5	imcs21	calibration	10223952	symptom_239	10223952	0.022736	4.559429875109345	not_mentioned		not_mentioned	correct	ok	not_mentioned	released	unavailable
Opus 5.5	imcs21	calibration	10223952	symptom_240	10223952	0.022736	4.559429875109345	not_mentioned		not_mentioned	correct	ok	not_mentioned	released	unavailable
Opus 5.5	imcs21	calibration	10223952	symptom_241	10223952	0.022736	4.559429875109345	not_mentioned		not_mentioned	correct	ok	not_mentioned	released	unavailable
Opus 5.5	imcs21	calibration	10223952	symptom_242	10223952	0.022736	4.559429875109345	not_mentioned		not_mentioned	correct	ok	not_mentioned	released	unavailable
Opus 5.5	imcs21	calibration	10223952	symptom_243	10223952	0.022736	4.559429875109345	not_mentioned		not_mentioned	correct	ok	not_mentioned	released	unavailable
Opus 5.5	imcs21	calibration	10223952	symptom_244	10223952	0.022736	4.559429875109345	not_mentioned		not_mentioned	correct	ok	not_mentioned	released	unavailable
Opus 5.5	imcs21	calibration	10223952	symptom_245	10223952	0.022736	4.559429875109345	not_mentioned		not_mentioned	correct	ok	not_mentioned	released	unavailable
Opus 5.5	imcs21	calibration	10223952	symptom_246	10223952	0.022736	4.559429875109345	not_mentioned		not_mentioned	correct	ok	not_mentioned	released	unavailable
Opus 5.5	imcs21	calibration	10223952	symptom_247	10223952	0.022736	4.559429875109345	not_mentioned		not_mentioned	correct	ok	not_mentioned	released	unavailable
Opus 5.5	imcs21	calibration	10223952	symptom_248	10223952	0.022736	4.559429875109345	not_mentioned		not_mentioned	correct	ok	not_mentioned	released	unavailable
Opus 5.5	imcs21	calibration	10223952	symptom_249	10223952	0.022736	4.559429875109345	not_mentioned		not_mentioned	correct	ok	not_mentioned	released	unavailable
Opus 5.5	imcs21	calibration	10223952	symptom_250	10223952	0.022736	4.559429875109345	not_mentioned		not_mentioned	correct	ok	not_mentioned	released	unavailable
Opus 5.5	imcs21	calibration	10223952	symptom_251	10223952	0.022736	4.559429875109345	not_mentioned		not_mentioned	correct	ok	not_mentioned	released	unavailable
Opus 5.5	imcs21	calibration	10223952	symptom_252	10223952	0.022736	4.559429875109345	not_mentioned		not_mentioned	correct	ok	not_mentioned	released	unavailable
Opus 5.5	imcs21	calibration	10223952	symptom_253	10223952	0.022736	4.559429875109345	not_mentioned		not_mentioned	correct	ok	not_mentioned	released	unavailable
Opus 5.5	imcs21	calibration	10223952	symptom_254	10223952	0.022736	4.559429875109345	not_mentioned		not_mentioned	correct	ok	not_mentioned	released	unavailable
Opus 5.5	imcs21	calibration	10223952	symptom_255	10223952	0.022736	4.559429875109345	not_mentioned		not_mentioned	correct	ok	not_mentioned	released	unavailable
Opus 5.5	imcs21	calibration	10223952	symptom_256	10223952	0.022736	4.559429875109345	not_mentioned		not_mentioned	correct	ok	not_mentioned	released	unavailable
Opus 5.5	imcs21	calibration	10223952	symptom_257	10223952	0.022736	4.559429875109345	not_mentioned		not_mentioned	correct	ok	not_mentioned	released	unavailable
Opus 5.5	imcs21	calibration	10223952	symptom_258	10223952	0.022736	4.559429875109345	not_mentioned		not_mentioned	correct	ok	not_mentioned	released	unavailable
Opus 5.5	imcs21	calibration	10223952	symptom_259	10223952	0.022736	4.559429875109345	not_mentioned		not_mentioned	correct	ok	not_mentioned	released	unavailable
Opus 5.5	imcs21	calibration	10223952	symptom_260	10223952	0.022736	4.559429875109345	not_mentioned		not_mentioned	correct	ok	not_mentioned	released	unavailable
Opus 5.5	imcs21	calibration	10223952	symptom_261	10223952	0.022736	4.559429875109345	not_mentioned		not_mentioned	correct	ok	not_mentioned	released	unavailable
Opus 5.5	imcs21	calibration	10223952	symptom_262	10223952	0.022736	4.559429875109345	not_mentioned		not_mentioned	correct	ok	not_mentioned	released	unavailable
Opus 5.5	imcs21	calibration	10223952	symptom_263	10223952	0.022736	4.559429875109345	not_mentioned		not_mentioned	correct	ok	not_mentioned	released	unavailable
Opus 5.5	imcs21	calibration	10223952	symptom_264	10223952	0.022736	4.559429875109345	not_mentioned		not_mentioned	correct	ok	not_mentioned	released	unavailable
Opus 5.5	imcs21	calibration	10223952	symptom_265	10223952	0.022736	4.559429875109345	not_mentioned		not_mentioned	correct	ok	not_mentioned	released	unavailable
Opus 5.5	imcs21	calibration	10223952	symptom_266	10223952	0.022736	4.559429875109345	not_mentioned		not_mentioned	correct	ok	not_mentioned	released	unavailable
Opus 5.5	imcs21	calibration	10223952	symptom_267	10223952	0.022736	4.559429875109345	not_mentioned		not_mentioned	correct	ok	not_mentioned	released	unavailable
Opus 5.5	imcs21	calibration	10223952	symptom_268	10223952	0.022736	4.559429875109345	not_mentioned		not_mentioned	correct	ok	not_mentioned	released	unavailable
Opus 5.5	imcs21	calibration	10223952	symptom_269	10223952	0.022736	4.559429875109345	not_mentioned		not_mentioned	correct	ok	not_mentioned	released	unavailable
Opus 5.5	imcs21	calibration	10223952	symptom_270	10223952	0.022736	4.559429875109345	not_mentioned		not_mentioned	correct	ok	not_mentioned	released	unavailable
Opus 5.5	imcs21	calibration	10223952	symptom_271	10223952	0.022736	4.559429875109345	not_mentioned		not_mentioned	correct	ok	not_mentioned	released	unavailable
Opus 5.5	imcs21	calibration	10223952	symptom_272	10223952	0.022736	4.559429875109345	not_mentioned		not_mentioned	correct	ok	not_mentioned	released	unavailable
Opus 5.5	imcs21	calibration	10223952	symptom_273	10223952	0.022736	4.559429875109345	not_mentioned		not_mentioned	correct	ok	not_mentioned	released	unavailable
Opus 5.5	imcs21	calibration	10223952	symptom_274	10223952	0.022736	4.559429875109345	not_mentioned		not_mentioned	correct	ok	not_mentioned	released	unavailable
Opus 5.5	imcs21	calibration	10223952	symptom_275	10223952	0.022736	4.559429875109345	not_mentioned		not_mentioned	correct	ok	not_mentioned	released	unavailable
Opus 5.5	imcs21	calibration	10223952	symptom_276	10223952	0.022736	4.559429875109345	not_mentioned		not_mentioned	correct	ok	not_mentioned	released	unavailable
Opus 5.5	imcs21	calibration	10223952	symptom_277	10223952	0.022736	4.559429875109345	not_mentioned		not_mentioned	correct	ok	not_mentioned	released	unavailable
Opus 5.5	imcs21	calibration	10223952	symptom_278	10223952	0.022736	4.559429875109345	not_mentioned		not_mentioned	correct	ok	not_mentioned	released	unavailable
Opus 5.5	imcs21	calibration	10223952	symptom_279	10223952	0.022736	4.559429875109345	not_mentioned		not_mentioned	correct	ok	not_mentioned	released	unavailable
Opus 5.5	imcs21	calibration	10223952	symptom_280	10223952	0.022736	4.559429875109345	not_mentioned		not_mentioned	correct	ok	not_mentioned	released	unavailable
Opus 5.5	imcs21	calibration	10223952	symptom_281	10223952	0.022736	4.559429875109345	not_mentioned		not_mentioned	correct	ok	not_mentioned	released	unavailable
Opus 5.5	imcs21	calibration	10223952	symptom_282	10223952	0.022736	4.559429875109345	not_mentioned		not_mentioned	correct	ok	not_mentioned	released	unavailable
Opus 5.5	imcs21	calibration	10223952	symptom_283	10223952	0.022736	4.559429875109345	not_mentioned		not_mentioned	correct	ok	not_mentioned	released	unavailable
Opus 5.5	imcs21	calibration	10223952	symptom_284	10223952	0.022736	4.559429875109345	not_mentioned		not_mentioned	correct	ok	not_mentioned	released	unavailable
Opus 5.5	imcs21	calibration	10223952	symptom_285	10223952	0.022736	4.559429875109345	not_mentioned		not_mentioned	correct	ok	not_mentioned	released	unavailable
Opus 5.5	imcs21	calibration	10223952	symptom_286	10223952	0.022736	4.559429875109345	not_mentioned		not_mentioned	correct	ok	not_mentioned	released	unavailable
Opus 5.5	imcs21	calibration	10223952	symptom_287	10223952	0.022736	4.559429875109345	not_mentioned		not_mentioned	correct	ok	not_mentioned	released	unavailable
Opus 5.5	imcs21	calibration	10223952	symptom_288	10223952	0.022736	4.559429875109345	not_mentioned		not_mentioned	correct	ok	not_mentioned	released	unavailable
Opus 5.5	imcs21	calibration	10223952	symptom_289	10223952	0.022736	4.559429875109345	not_mentioned		not_mentioned	correct	ok	not_mentioned	released	unavailable
Opus 5.5	imcs21	calibration	10223952	symptom_290	10223952	0.022736	4.559429875109345	not_mentioned		not_mentioned	correct	ok	not_mentioned	released	unavailable
Opus 5.5	imcs21	calibration	10223952	symptom_291	10223952	0.022736	4.559429875109345	not_mentioned		not_mentioned	correct	ok	not_mentioned	released	unavailable
Opus 5.5	imcs21	calibration	10223952	symptom_292	10223952	0.022736	4.559429875109345	not_mentioned		not_mentioned	correct	ok	not_mentioned	released	unavailable
Opus 5.5	imcs21	calibration	10223952	symptom_293	10223952	0.022736	4.559429875109345	not_mentioned		not_mentioned	correct	ok	not_mentioned	released	unavailable
Opus 5.5	imcs21	calibration	10223952	symptom_294	10223952	0.022736	4.559429875109345	not_mentioned		not_mentioned	correct	ok	not_mentioned	released	unavailable
Opus 5.5	imcs21	calibration	10223952	symptom_295	10223952	0.022736	4.559429875109345	not_mentioned		not_mentioned	correct	ok	not_mentioned	released	unavailable
Opus 5.5	imcs21	calibration	10223952	symptom_296	10223952	0.022736	4.559429875109345	not_mentioned		not_mentioned	correct	ok	not_mentioned	released	unavailable
Opus 5.5	imcs21	calibration	10223952	symptom_297	10223952	0.022736	4.559429875109345	not_mentioned		not_mentioned	correct	ok	not_mentioned	released	unavailable
Opus 5.5	imcs21	calibration	10223952	symptom_298	10223952	0.022736	4.559429875109345	not_mentioned		not_mentioned	correct	ok	not_mentioned	released	unavailable
Opus 5.5	imcs21	calibration	10223952	symptom_299	10223952	0.022736	4.559429875109345	not_mentioned		not_mentioned	correct	ok	not_mentioned	released	unavailable
Opus 5.5	imcs21	calibration	10223952	symptom_300	10223952	0.022736	4.559429875109345	not_mentioned		not_mentioned	correct	ok	not_mentioned	released	unavailable
Opus 5.5	imcs21	calibration	10223952	symptom_301	10223952	0.022736	4.559429875109345	not_mentioned		not_mentioned	correct	ok	not_mentioned	released	unavailable
Opus 5.5	imcs21	calibration	10223952	symptom_302	10223952	0.022736	4.559429875109345	not_mentioned		not_mentioned	correct	ok	not_mentioned	released	unavailable
Opus 5.5	imcs21	calibration	10223952	symptom_303	10223952	0.022736	4.559429875109345	not_mentioned		not_mentioned	correct	ok	not_mentioned	released	unavailable
Opus 5.5	imcs21	calibration	10223952	symptom_304	10223952	0.022736	4.559429875109345	not_mentioned		not_mentioned	correct	ok	not_mentioned	released	unavailable
Opus 5.5	imcs21	calibration	10223952	symptom_305	10223952	0.022736	4.559429875109345	not_mentioned		not_mentioned	correct	ok	not_mentioned	released	unavailable
Opus 5.5	imcs21	calibration	10223952	symptom_306	10223952	0.022736	4.559429875109345	not_mentioned		not_mentioned	correct	ok	not_mentioned	released	unavailable
Opus 5.5	imcs21	calibration	10223952	symptom_307	10223952	0.022736	4.559429875109345	not_mentioned		not_mentioned	correct	ok	not_mentioned	released	unavailable
Opus 5.5	imcs21	calibration	10223952	symptom_308	10223952	0.022736	4.559429875109345	not_mentioned		not_mentioned	correct	ok	not_mentioned	released	unavailable
Opus 5.5	imcs21	calibration	10223952	symptom_309	10223952	0.022736	4.559429875109345	not_mentioned		not_mentioned	correct	ok	not_mentioned	released	unavailable
Opus 5.5	imcs21	calibration	10223952	symptom_310	10223952	0.022736	4.559429875109345	not_mentioned		not_mentioned	correct	ok	not_mentioned	released	unavailable
Opus 5.5	imcs21	calibration	10223952	symptom_311	10223952	0.022736	4.559429875109345	not_mentioned		not_mentioned	correct	ok	not_mentioned	released	unavailable
Opus 5.5	imcs21	calibration	10223952	symptom_312	10223952	0.022736	4.559429875109345	not_mentioned		not_mentioned	correct	ok	not_mentioned	released	unavailable
Opus 5.5	imcs21	calibration	10223952	symptom_313	10223952	0.022736	4.559429875109345	not_mentioned		not_mentioned	correct	ok	not_mentioned	released	unavailable
Opus 5.5	imcs21	calibration	10223952	symptom_314	10223952	0.022736	4.559429875109345	not_mentioned		not_mentioned	correct	ok	not_mentioned	released	unavailable
Opus 5.5	imcs21	calibration	10223952	symptom_315	10223952	0.022736	4.559429875109345	not_mentioned		not_mentioned	correct	ok	not_mentioned	released	unavailable
Opus 5.5	imcs21	calibration	10223952	symptom_316	10223952	0.022736	4.559429875109345	not_mentioned		not_mentioned	correct	ok	not_mentioned	released	unavailable
Opus 5.5	imcs21	calibration	10223952	symptom_317	10223952	0.022736	4.559429875109345	not_mentioned		not_mentioned	correct	ok	not_mentioned	released	unavailable
Opus 5.5	imcs21	calibration	10223952	symptom_318	10223952	0.022736	4.559429875109345	not_mentioned		not_mentioned	correct	ok	not_mentioned	released	unavailable
Opus 5.5	imcs21	calibration	10223952	symptom_319	10223952	0.022736	4.559429875109345	not_mentioned		not_mentioned	correct	ok	not_mentioned	released	unavailable
Opus 5.5	imcs21	calibration	10223952	symptom_320	10223952	0.022736	4.559429875109345	not_mentioned		not_mentioned	correct	ok	not_mentioned	released	unavailable
Opus 5.5	imcs21	calibration	10223952	symptom_321	10223952	0.022736	4.559429875109345	not_mentioned		not_mentioned	correct	ok	not_mentioned	released	unavailable
Opus 5.5	imcs21	calibration	10223952	symptom_322	10223952	0.022736	4.559429875109345	not_mentioned		not_mentioned	correct	ok	not_mentioned	released	unavailable
Opus 5.5	imcs21	calibration	10223952	symptom_323	10223952	0.022736	4.559429875109345	not_mentioned		not_mentioned	correct	ok	not_mentioned	released	unavailable
Opus 5.5	imcs21	calibration	10223952	symptom_324	10223952	0.022736	4.559429875109345	not_mentioned		not_mentioned	correct	ok	not_mentioned	released	unavailable
Opus 5.5	imcs21	calibration	10223952	symptom_325	10223952	0.022736	4.559429875109345	not_mentioned		not_mentioned	correct	ok	not_mentioned	released	unavailable
Opus 5.5	imcs21	calibration	10223952	symptom_326	10223952	0.022736	4.559429875109345	not_mentioned		not_mentioned	correct	ok	not_mentioned	released	unavailable
Opus 5.5	imcs21	calibration	10223952	symptom_327	10223952	0.022736	4.559429875109345	not_mentioned		not_mentioned	correct	ok	not_mentioned	released	unavailable
Opus 5.5	imcs21	calibration	10223952	symptom_328	10223952	0.022736	4.559429875109345	not_mentioned		not_mentioned	correct	ok	not_mentioned	released	unavailable
Opus 5.5	imcs21	calibration	10223952	symptom_329	10223952	0.022736	4.559429875109345	not_mentioned		not_mentioned	correct	ok	not_mentioned	released	unavailable
Opus 5.5	imcs21	calibration	10223952	symptom_330	10223952	0.022736	4.559429875109345	not_mentioned		not_mentioned	correct	ok	not_mentioned	released	unavailable
Opus 5.5	imcs21	calibration	10224684	symptom_000	10224684	0.02092	2.7300011250190437	positive	0.9	positive	correct	ok	positive	released	reported_percentage
Opus 5.5	imcs21	calibration	10224684	symptom_001	10224684	0.02092	2.7300011250190437	positive	0.95	positive	correct	ok	positive	released	reported_percentage
Opus 5.5	imcs21	calibration	10224684	symptom_002	10224684	0.02092	2.7300011250190437	positive	0.85	positive	correct	ok	positive	released	reported_percentage
Opus 5.5	imcs21	calibration	10224684	symptom_003	10224684	0.02092	2.7300011250190437	positive	0.95	positive	correct	ok	positive	released	reported_percentage
Opus 5.5	imcs21	calibration	10224684	symptom_004	10224684	0.02092	2.7300011250190437	not_mentioned		not_mentioned	correct	ok	not_mentioned	released	unavailable
Opus 5.5	imcs21	calibration	10224684	symptom_005	10224684	0.02092	2.7300011250190437	not_mentioned		not_mentioned	correct	ok	not_mentioned	released	unavailable
Opus 5.5	imcs21	calibration	10224684	symptom_006	10224684	0.02092	2.7300011250190437	not_mentioned		not_mentioned	correct	ok	not_mentioned	released	unavailable
Opus 5.5	imcs21	calibration	10224684	symptom_007	10224684	0.02092	2.7300011250190437	not_mentioned		not_mentioned	correct	ok	not_mentioned	released	unavailable
Opus 5.5	imcs21	calibration	10224684	symptom_008	10224684	0.02092	2.7300011250190437	not_mentioned		not_mentioned	correct	ok	not_mentioned	released	unavailable
Opus 5.5	imcs21	calibration	10224684	symptom_009	10224684	0.02092	2.7300011250190437	not_mentioned		not_mentioned	correct	ok	not_mentioned	released	unavailable
Opus 5.5	imcs21	calibration	10224684	symptom_010	10224684	0.02092	2.7300011250190437	not_mentioned		not_mentioned	correct	ok	not_mentioned	released	unavailable
Opus 5.5	imcs21	calibration	10224684	symptom_011	10224684	0.02092	2.7300011250190437	uncertain	0.8	uncertain	correct	ok	uncertain	released	reported_percentage
Opus 5.5	imcs21	calibration	10224684	symptom_012	10224684	0.02092	2.7300011250190437	positive	0.9	positive	correct	ok	positive	released	reported_percentage
Opus 5.5	imcs21	calibration	10224684	symptom_013	10224684	0.02092	2.7300011250190437	not_mentioned		not_mentioned	correct	ok	not_mentioned	released	unavailable
Opus 5.5	imcs21	calibration	10224684	symptom_014	10224684	0.02092	2.7300011250190437	not_mentioned		not_mentioned	correct	ok	not_mentioned	released	unavailable
Opus 5.5	imcs21	calibration	10224684	symptom_015	10224684	0.02092	2.7300011250190437	not_mentioned		not_mentioned	correct	ok	not_mentioned	released	unavailable
Opus 5.5	imcs21	calibration	10224684	symptom_016	10224684	0.02092	2.7300011250190437	not_mentioned		not_mentioned	correct	ok	not_mentioned	released	unavailable
Opus 5.5	imcs21	calibration	10224684	symptom_017	10224684	0.02092	2.7300011250190437	not_mentioned		not_mentioned	correct	ok	not_mentioned	released	unavailable
Opus 5.5	imcs21	calibration	10224684	symptom_018	10224684	0.02092	2.7300011250190437	not_mentioned		not_mentioned	correct	ok	not_mentioned	released	unavailable
Opus 5.5	imcs21	calibration	10224684	symptom_019	10224684	0.02092	2.7300011250190437	not_mentioned		not_mentioned	correct	ok	not_mentioned	released	unavailable
Opus 5.5	imcs21	calibration	10224684	symptom_020	10224684	0.02092	2.7300011250190437	not_mentioned		not_mentioned	correct	ok	not_mentioned	released	unavailable
Opus 5.5	imcs21	calibration	10224684	symptom_021	10224684	0.02092	2.7300011250190437	positive	0.8	positive	correct	ok	positive	released	reported_percentage
Opus 5.5	imcs21	calibration	10224684	symptom_022	10224684	0.02092	2.7300011250190437	positive	0.8	not_mentioned	incorrect	ok	not_mentioned	released	reported_percentage
Opus 5.5	imcs21	calibration	10224684	symptom_023	10224684	0.02092	2.7300011250190437	not_mentioned		not_mentioned	correct	ok	not_mentioned	released	unavailable
Opus 5.5	imcs21	calibration	10224684	symptom_024	10224684	0.02092	2.7300011250190437	not_mentioned		not_mentioned	correct	ok	not_mentioned	released	unavailable
Opus 5.5	imcs21	calibration	10224684	symptom_025	10224684	0.02092	2.7300011250190437	not_mentioned		not_mentioned	correct	ok	not_mentioned	released	unavailable
Opus 5.5	imcs21	calibration	10224684	symptom_026	10224684	0.02092	2.7300011250190437	not_mentioned		not_mentioned	correct	ok	not_mentioned	released	unavailable
Opus 5.5	imcs21	calibration	10224684	symptom_027	10224684	0.02092	2.7300011250190437	not_mentioned		not_mentioned	correct	ok	not_mentioned	released	unavailable
Opus 5.5	imcs21	calibration	10224684	symptom_028	10224684	0.02092	2.7300011250190437	not_mentioned		not_mentioned	correct	ok	not_mentioned	released	unavailable
Opus 5.5	imcs21	calibration	10224684	symptom_029	10224684	0.02092	2.7300011250190437	not_mentioned		not_mentioned	correct	ok	not_mentioned	released	unavailable
Opus 5.5	imcs21	calibration	10224684	symptom_030	10224684	0.02092	2.7300011250190437	not_mentioned		not_mentioned	correct	ok	not_mentioned	released	unavailable
Opus 5.5	imcs21	calibration	10224684	symptom_031	10224684	0.02092	2.7300011250190437	not_mentioned		not_mentioned	correct	ok	not_mentioned	released	unavailable
Opus 5.5	imcs21	calibration	10224684	symptom_032	10224684	0.02092	2.7300011250190437	not_mentioned		not_mentioned	correct	ok	not_mentioned	released	unavailable
Opus 5.5	imcs21	calibration	10224684	symptom_033	10224684	0.02092	2.7300011250190437	not_mentioned		not_mentioned	correct	ok	not_mentioned	released	unavailable
Opus 5.5	imcs21	calibration	10224684	symptom_034	10224684	0.02092	2.7300011250190437	not_mentioned		not_mentioned	correct	ok	not_mentioned	released	unavailable
Opus 5.5	imcs21	calibration	10224684	symptom_035	10224684	0.02092	2.7300011250190437	not_mentioned		not_mentioned	correct	ok	not_mentioned	released	unavailable
Opus 5.5	imcs21	calibration	10224684	symptom_036	10224684	0.02092	2.7300011250190437	not_mentioned		not_mentioned	correct	ok	not_mentioned	released	unavailable
Opus 5.5	imcs21	calibration	10224684	symptom_037	10224684	0.02092	2.7300011250190437	not_mentioned		not_mentioned	correct	ok	not_mentioned	released	unavailable
Opus 5.5	imcs21	calibration	10224684	symptom_038	10224684	0.02092	2.7300011250190437	not_mentioned		not_mentioned	correct	ok	not_mentioned	released	unavailable
Opus 5.5	imcs21	calibration	10224684	symptom_039	10224684	0.02092	2.7300011250190437	not_mentioned		not_mentioned	correct	ok	not_mentioned	released	unavailable
Opus 5.5	imcs21	calibration	10224684	symptom_040	10224684	0.02092	2.7300011250190437	not_mentioned		not_mentioned	correct	ok	not_mentioned	released	unavailable
Opus 5.5	imcs21	calibration	10224684	symptom_041	10224684	0.02092	2.7300011250190437	not_mentioned		not_mentioned	correct	ok	not_mentioned	released	unavailable
Opus 5.5	imcs21	calibration	10224684	symptom_042	10224684	0.02092	2.7300011250190437	not_mentioned		not_mentioned	correct	ok	not_mentioned	released	unavailable
Opus 5.5	imcs21	calibration	10224684	symptom_043	10224684	0.02092	2.7300011250190437	not_mentioned		not_mentioned	correct	ok	not_mentioned	released	unavailable
Opus 5.5	imcs21	calibration	10224684	symptom_044	10224684	0.02092	2.7300011250190437	positive	0.7	not_mentioned	incorrect	ok	not_mentioned	released	reported_percentage
Opus 5.5	imcs21	calibration	10224684	symptom_045	10224684	0.02092	2.7300011250190437	not_mentioned		not_mentioned	correct	ok	not_mentioned	released	unavailable
Opus 5.5	imcs21	calibration	10224684	symptom_046	10224684	0.02092	2.7300011250190437	not_mentioned		not_mentioned	correct	ok	not_mentioned	released	unavailable
Opus 5.5	imcs21	calibration	10224684	symptom_047	10224684	0.02092	2.7300011250190437	not_mentioned		not_mentioned	correct	ok	not_mentioned	released	unavailable
Opus 5.5	imcs21	calibration	10224684	symptom_048	10224684	0.02092	2.7300011250190437	not_mentioned		not_mentioned	correct	ok	not_mentioned	released	unavailable
Opus 5.5	imcs21	calibration	10224684	symptom_049	10224684	0.02092	2.7300011250190437	not_mentioned		not_mentioned	correct	ok	not_mentioned	released	unavailable
Opus 5.5	imcs21	calibration	10224684	symptom_050	10224684	0.02092	2.7300011250190437	not_mentioned		not_mentioned	correct	ok	not_mentioned	released	unavailable
Opus 5.5	imcs21	calibration	10224684	symptom_051	10224684	0.02092	2.7300011250190437	not_mentioned		not_mentioned	correct	ok	not_mentioned	released	unavailable
Opus 5.5	imcs21	calibration	10224684	symptom_052	10224684	0.02092	2.7300011250190437	not_mentioned		not_mentioned	correct	ok	not_mentioned	released	unavailable
Opus 5.5	imcs21	calibration	10224684	symptom_053	10224684	0.02092	2.7300011250190437	not_mentioned		not_mentioned	correct	ok	not_mentioned	released	unavailable
Opus 5.5	imcs21	calibration	10224684	symptom_054	10224684	0.02092	2.7300011250190437	not_mentioned		not_mentioned	correct	ok	not_mentioned	released	unavailable
Opus 5.5	imcs21	calibration	10224684	symptom_055	10224684	0.02092	2.7300011250190437	not_mentioned		not_mentioned	correct	ok	not_mentioned	released	unavailable
Opus 5.5	imcs21	calibration	10224684	symptom_056	10224684	0.02092	2.7300011250190437	not_mentioned		not_mentioned	correct	ok	not_mentioned	released	unavailable
Opus 5.5	imcs21	calibration	10224684	symptom_057	10224684	0.02092	2.7300011250190437	not_mentioned		not_mentioned	correct	ok	not_mentioned	released	unavailable
Opus 5.5	imcs21	calibration	10224684	symptom_058	10224684	0.02092	2.7300011250190437	not_mentioned		not_mentioned	correct	ok	not_mentioned	released	unavailable
Opus 5.5	imcs21	calibration	10224684	symptom_059	10224684	0.02092	2.7300011250190437	not_mentioned		not_mentioned	correct	ok	not_mentioned	released	unavailable
Opus 5.5	imcs21	calibration	10224684	symptom_060	10224684	0.02092	2.7300011250190437	not_mentioned		not_mentioned	correct	ok	not_mentioned	released	unavailable
Opus 5.5	imcs21	calibration	10224684	symptom_061	10224684	0.02092	2.7300011250190437	not_mentioned		not_mentioned	correct	ok	not_mentioned	released	unavailable
Opus 5.5	imcs21	calibration	10224684	symptom_062	10224684	0.02092	2.7300011250190437	not_mentioned		not_mentioned	correct	ok	not_mentioned	released	unavailable
Opus 5.5	imcs21	calibration	10224684	symptom_063	10224684	0.02092	2.7300011250190437	positive	0.88	positive	correct	ok	positive	released	reported_percentage
Opus 5.5	imcs21	calibration	10224684	symptom_064	10224684	0.02092	2.7300011250190437	not_mentioned		not_mentioned	correct	ok	not_mentioned	released	unavailable
Opus 5.5	imcs21	calibration	10224684	symptom_065	10224684	0.02092	2.7300011250190437	not_mentioned		not_mentioned	correct	ok	not_mentioned	released	unavailable
Opus 5.5	imcs21	calibration	10224684	symptom_066	10224684	0.02092	2.7300011250190437	not_mentioned		not_mentioned	correct	ok	not_mentioned	released	unavailable
Opus 5.5	imcs21	calibration	10224684	symptom_067	10224684	0.02092	2.7300011250190437	not_mentioned		not_mentioned	correct	ok	not_mentioned	released	unavailable
Opus 5.5	imcs21	calibration	10224684	symptom_068	10224684	0.02092	2.7300011250190437	not_mentioned		not_mentioned	correct	ok	not_mentioned	released	unavailable
Opus 5.5	imcs21	calibration	10224684	symptom_069	10224684	0.02092	2.7300011250190437	not_mentioned		not_mentioned	correct	ok	not_mentioned	released	unavailable
Opus 5.5	imcs21	calibration	10224684	symptom_070	10224684	0.02092	2.7300011250190437	not_mentioned		not_mentioned	correct	ok	not_mentioned	released	unavailable
Opus 5.5	imcs21	calibration	10224684	symptom_071	10224684	0.02092	2.7300011250190437	not_mentioned		not_mentioned	correct	ok	not_mentioned	released	unavailable
Opus 5.5	imcs21	calibration	10224684	symptom_072	10224684	0.02092	2.7300011250190437	not_mentioned		not_mentioned	correct	ok	not_mentioned	released	unavailable
Opus 5.5	imcs21	calibration	10224684	symptom_073	10224684	0.02092	2.7300011250190437	not_mentioned		not_mentioned	correct	ok	not_mentioned	released	unavailable
Opus 5.5	imcs21	calibration	10224684	symptom_074	10224684	0.02092	2.7300011250190437	not_mentioned		not_mentioned	correct	ok	not_mentioned	released	unavailable
Opus 5.5	imcs21	calibration	10224684	symptom_075	10224684	0.02092	2.7300011250190437	not_mentioned		not_mentioned	correct	ok	not_mentioned	released	unavailable
Opus 5.5	imcs21	calibration	10224684	symptom_076	10224684	0.02092	2.7300011250190437	not_mentioned		not_mentioned	correct	ok	not_mentioned	released	unavailable
Opus 5.5	imcs21	calibration	10224684	symptom_077	10224684	0.02092	2.7300011250190437	not_mentioned		not_mentioned	correct	ok	not_mentioned	released	unavailable
Opus 5.5	imcs21	calibration	10224684	symptom_078	10224684	0.02092	2.7300011250190437	not_mentioned		not_mentioned	correct	ok	not_mentioned	released	unavailable
Opus 5.5	imcs21	calibration	10224684	symptom_079	10224684	0.02092	2.7300011250190437	not_mentioned		not_mentioned	correct	ok	not_mentioned	released	unavailable
Opus 5.5	imcs21	calibration	10224684	symptom_080	10224684	0.02092	2.7300011250190437	not_mentioned		not_mentioned	correct	ok	not_mentioned	released	unavailable
Opus 5.5	imcs21	calibration	10224684	symptom_081	10224684	0.02092	2.7300011250190437	not_mentioned		not_mentioned	correct	ok	not_mentioned	released	unavailable
Opus 5.5	imcs21	calibration	10224684	symptom_082	10224684	0.02092	2.7300011250190437	not_mentioned		not_mentioned	correct	ok	not_mentioned	released	unavailable
Opus 5.5	imcs21	calibration	10224684	symptom_083	10224684	0.02092	2.7300011250190437	not_mentioned		not_mentioned	correct	ok	not_mentioned	released	unavailable
Opus 5.5	imcs21	calibration	10224684	symptom_084	10224684	0.02092	2.7300011250190437	not_mentioned		not_mentioned	correct	ok	not_mentioned	released	unavailable
Opus 5.5	imcs21	calibration	10224684	symptom_085	10224684	0.02092	2.7300011250190437	not_mentioned		not_mentioned	correct	ok	not_mentioned	released	unavailable
Opus 5.5	imcs21	calibration	10224684	symptom_086	10224684	0.02092	2.7300011250190437	not_mentioned		not_mentioned	correct	ok	not_mentioned	released	unavailable
Opus 5.5	imcs21	calibration	10224684	symptom_087	10224684	0.02092	2.7300011250190437	not_mentioned		not_mentioned	correct	ok	not_mentioned	released	unavailable
Opus 5.5	imcs21	calibration	10224684	symptom_088	10224684	0.02092	2.7300011250190437	not_mentioned		not_mentioned	correct	ok	not_mentioned	released	unavailable
Opus 5.5	imcs21	calibration	10224684	symptom_089	10224684	0.02092	2.7300011250190437	not_mentioned		not_mentioned	correct	ok	not_mentioned	released	unavailable
Opus 5.5	imcs21	calibration	10224684	symptom_090	10224684	0.02092	2.7300011250190437	not_mentioned		not_mentioned	correct	ok	not_mentioned	released	unavailable
Opus 5.5	imcs21	calibration	10224684	symptom_091	10224684	0.02092	2.7300011250190437	not_mentioned		not_mentioned	correct	ok	not_mentioned	released	unavailable
Opus 5.5	imcs21	calibration	10224684	symptom_092	10224684	0.02092	2.7300011250190437	not_mentioned		not_mentioned	correct	ok	not_mentioned	released	unavailable
Opus 5.5	imcs21	calibration	10224684	symptom_093	10224684	0.02092	2.7300011250190437	not_mentioned		not_mentioned	correct	ok	not_mentioned	released	unavailable
Opus 5.5	imcs21	calibration	10224684	symptom_094	10224684	0.02092	2.7300011250190437	not_mentioned		not_mentioned	correct	ok	not_mentioned	released	unavailable
Opus 5.5	imcs21	calibration	10224684	symptom_095	10224684	0.02092	2.7300011250190437	not_mentioned		not_mentioned	correct	ok	not_mentioned	released	unavailable
Opus 5.5	imcs21	calibration	10224684	symptom_096	10224684	0.02092	2.7300011250190437	not_mentioned		not_mentioned	correct	ok	not_mentioned	released	unavailable
Opus 5.5	imcs21	calibration	10224684	symptom_097	10224684	0.02092	2.7300011250190437	not_mentioned		not_mentioned	correct	ok	not_mentioned	released	unavailable
Opus 5.5	imcs21	calibration	10224684	symptom_098	10224684	0.02092	2.7300011250190437	not_mentioned		not_mentioned	correct	ok	not_mentioned	released	unavailable
Opus 5.5	imcs21	calibration	10224684	symptom_099	10224684	0.02092	2.7300011250190437	not_mentioned		not_mentioned	correct	ok	not_mentioned	released	unavailable
Opus 5.5	imcs21	calibration	10224684	symptom_100	10224684	0.02092	2.7300011250190437	not_mentioned		not_mentioned	correct	ok	not_mentioned	released	unavailable
Opus 5.5	imcs21	calibration	10224684	symptom_101	10224684	0.02092	2.7300011250190437	not_mentioned		not_mentioned	correct	ok	not_mentioned	released	unavailable
Opus 5.5	imcs21	calibration	10224684	symptom_102	10224684	0.02092	2.7300011250190437	not_mentioned		not_mentioned	correct	ok	not_mentioned	released	unavailable
Opus 5.5	imcs21	calibration	10224684	symptom_103	10224684	0.02092	2.7300011250190437	not_mentioned		not_mentioned	correct	ok	not_mentioned	released	unavailable
Opus 5.5	imcs21	calibration	10224684	symptom_104	10224684	0.02092	2.7300011250190437	not_mentioned		not_mentioned	correct	ok	not_mentioned	released	unavailable
Opus 5.5	imcs21	calibration	10224684	symptom_105	10224684	0.02092	2.7300011250190437	not_mentioned		not_mentioned	correct	ok	not_mentioned	released	unavailable
Opus 5.5	imcs21	calibration	10224684	symptom_106	10224684	0.02092	2.7300011250190437	not_mentioned		not_mentioned	correct	ok	not_mentioned	released	unavailable
Opus 5.5	imcs21	calibration	10224684	symptom_107	10224684	0.02092	2.7300011250190437	not_mentioned		not_mentioned	correct	ok	not_mentioned	released	unavailable
Opus 5.5	imcs21	calibration	10224684	symptom_108	10224684	0.02092	2.7300011250190437	not_mentioned		not_mentioned	correct	ok	not_mentioned	released	unavailable
Opus 5.5	imcs21	calibration	10224684	symptom_109	10224684	0.02092	2.7300011250190437	not_mentioned		not_mentioned	correct	ok	not_mentioned	released	unavailable
Opus 5.5	imcs21	calibration	10224684	symptom_110	10224684	0.02092	2.7300011250190437	not_mentioned		not_mentioned	correct	ok	not_mentioned	released	unavailable
Opus 5.5	imcs21	calibration	10224684	symptom_111	10224684	0.02092	2.7300011250190437	not_mentioned		not_mentioned	correct	ok	not_mentioned	released	unavailable
Opus 5.5	imcs21	calibration	10224684	symptom_112	10224684	0.02092	2.7300011250190437	not_mentioned		not_mentioned	correct	ok	not_mentioned	released	unavailable
Opus 5.5	imcs21	calibration	10224684	symptom_113	10224684	0.02092	2.7300011250190437	not_mentioned		not_mentioned	correct	ok	not_mentioned	released	unavailable
Opus 5.5	imcs21	calibration	10224684	symptom_114	10224684	0.02092	2.7300011250190437	not_mentioned		not_mentioned	correct	ok	not_mentioned	released	unavailable
Opus 5.5	imcs21	calibration	10224684	symptom_115	10224684	0.02092	2.7300011250190437	not_mentioned		not_mentioned	correct	ok	not_mentioned	released	unavailable
Opus 5.5	imcs21	calibration	10224684	symptom_116	10224684	0.02092	2.7300011250190437	not_mentioned		not_mentioned	correct	ok	not_mentioned	released	unavailable
Opus 5.5	imcs21	calibration	10224684	symptom_117	10224684	0.02092	2.7300011250190437	not_mentioned		not_mentioned	correct	ok	not_mentioned	released	unavailable
Opus 5.5	imcs21	calibration	10224684	symptom_118	10224684	0.02092	2.7300011250190437	not_mentioned		not_mentioned	correct	ok	not_mentioned	released	unavailable
Opus 5.5	imcs21	calibration	10224684	symptom_119	10224684	0.02092	2.7300011250190437	not_mentioned		not_mentioned	correct	ok	not_mentioned	released	unavailable
Opus 5.5	imcs21	calibration	10224684	symptom_120	10224684	0.02092	2.7300011250190437	not_mentioned		not_mentioned	correct	ok	not_mentioned	released	unavailable
Opus 5.5	imcs21	calibration	10224684	symptom_121	10224684	0.02092	2.7300011250190437	not_mentioned		not_mentioned	correct	ok	not_mentioned	released	unavailable
Opus 5.5	imcs21	calibration	10224684	symptom_122	10224684	0.02092	2.7300011250190437	not_mentioned		not_mentioned	correct	ok	not_mentioned	released	unavailable
Opus 5.5	imcs21	calibration	10224684	symptom_123	10224684	0.02092	2.7300011250190437	not_mentioned		not_mentioned	correct	ok	not_mentioned	released	unavailable
Opus 5.5	imcs21	calibration	10224684	symptom_124	10224684	0.02092	2.7300011250190437	not_mentioned		not_mentioned	correct	ok	not_mentioned	released	unavailable
Opus 5.5	imcs21	calibration	10224684	symptom_125	10224684	0.02092	2.7300011250190437	not_mentioned		not_mentioned	correct	ok	not_mentioned	released	unavailable
Opus 5.5	imcs21	calibration	10224684	symptom_126	10224684	0.02092	2.7300011250190437	not_mentioned		not_mentioned	correct	ok	not_mentioned	released	unavailable
Opus 5.5	imcs21	calibration	10224684	symptom_127	10224684	0.02092	2.7300011250190437	not_mentioned		not_mentioned	correct	ok	not_mentioned	released	unavailable
Opus 5.5	imcs21	calibration	10224684	symptom_128	10224684	0.02092	2.7300011250190437	not_mentioned		not_mentioned	correct	ok	not_mentioned	released	unavailable
Opus 5.5	imcs21	calibration	10224684	symptom_129	10224684	0.02092	2.7300011250190437	not_mentioned		not_mentioned	correct	ok	not_mentioned	released	unavailable
Opus 5.5	imcs21	calibration	10224684	symptom_130	10224684	0.02092	2.7300011250190437	not_mentioned		not_mentioned	correct	ok	not_mentioned	released	unavailable
Opus 5.5	imcs21	calibration	10224684	symptom_131	10224684	0.02092	2.7300011250190437	not_mentioned		not_mentioned	correct	ok	not_mentioned	released	unavailable
Opus 5.5	imcs21	calibration	10224684	symptom_132	10224684	0.02092	2.7300011250190437	not_mentioned		not_mentioned	correct	ok	not_mentioned	released	unavailable
Opus 5.5	imcs21	calibration	10224684	symptom_133	10224684	0.02092	2.7300011250190437	not_mentioned		not_mentioned	correct	ok	not_mentioned	released	unavailable
Opus 5.5	imcs21	calibration	10224684	symptom_134	10224684	0.02092	2.7300011250190437	not_mentioned		not_mentioned	correct	ok	not_mentioned	released	unavailable
Opus 5.5	imcs21	calibration	10224684	symptom_135	10224684	0.02092	2.7300011250190437	not_mentioned		not_mentioned	correct	ok	not_mentioned	released	unavailable
Opus 5.5	imcs21	calibration	10224684	symptom_136	10224684	0.02092	2.7300011250190437	not_mentioned		not_mentioned	correct	ok	not_mentioned	released	unavailable
Opus 5.5	imcs21	calibration	10224684	symptom_137	10224684	0.02092	2.7300011250190437	not_mentioned		not_mentioned	correct	ok	not_mentioned	released	unavailable
Opus 5.5	imcs21	calibration	10224684	symptom_138	10224684	0.02092	2.7300011250190437	not_mentioned		not_mentioned	correct	ok	not_mentioned	released	unavailable
Opus 5.5	imcs21	calibration	10224684	symptom_139	10224684	0.02092	2.7300011250190437	not_mentioned		not_mentioned	correct	ok	not_mentioned	released	unavailable
Opus 5.5	imcs21	calibration	10224684	symptom_140	10224684	0.02092	2.7300011250190437	not_mentioned		not_mentioned	correct	ok	not_mentioned	released	unavailable
Opus 5.5	imcs21	calibration	10224684	symptom_141	10224684	0.02092	2.7300011250190437	not_mentioned		not_mentioned	correct	ok	not_mentioned	released	unavailable
Opus 5.5	imcs21	calibration	10224684	symptom_142	10224684	0.02092	2.7300011250190437	not_mentioned		not_mentioned	correct	ok	not_mentioned	released	unavailable
Opus 5.5	imcs21	calibration	10224684	symptom_143	10224684	0.02092	2.7300011250190437	not_mentioned		not_mentioned	correct	ok	not_mentioned	released	unavailable
Opus 5.5	imcs21	calibration	10224684	symptom_144	10224684	0.02092	2.7300011250190437	not_mentioned		not_mentioned	correct	ok	not_mentioned	released	unavailable
Opus 5.5	imcs21	calibration	10224684	symptom_145	10224684	0.02092	2.7300011250190437	not_mentioned		not_mentioned	correct	ok	not_mentioned	released	unavailable
Opus 5.5	imcs21	calibration	10224684	symptom_146	10224684	0.02092	2.7300011250190437	not_mentioned		not_mentioned	correct	ok	not_mentioned	released	unavailable
Opus 5.5	imcs21	calibration	10224684	symptom_147	10224684	0.02092	2.7300011250190437	not_mentioned		not_mentioned	correct	ok	not_mentioned	released	unavailable
Opus 5.5	imcs21	calibration	10224684	symptom_148	10224684	0.02092	2.7300011250190437	not_mentioned		not_mentioned	correct	ok	not_mentioned	released	unavailable
Opus 5.5	imcs21	calibration	10224684	symptom_149	10224684	0.02092	2.7300011250190437	not_mentioned		not_mentioned	correct	ok	not_mentioned	released	unavailable
Opus 5.5	imcs21	calibration	10224684	symptom_150	10224684	0.02092	2.7300011250190437	not_mentioned		not_mentioned	correct	ok	not_mentioned	released	unavailable
Opus 5.5	imcs21	calibration	10224684	symptom_151	10224684	0.02092	2.7300011250190437	not_mentioned		not_mentioned	correct	ok	not_mentioned	released	unavailable
Opus 5.5	imcs21	calibration	10224684	symptom_152	10224684	0.02092	2.7300011250190437	not_mentioned		not_mentioned	correct	ok	not_mentioned	released	unavailable
Opus 5.5	imcs21	calibration	10224684	symptom_153	10224684	0.02092	2.7300011250190437	not_mentioned		not_mentioned	correct	ok	not_mentioned	released	unavailable
Opus 5.5	imcs21	calibration	10224684	symptom_154	10224684	0.02092	2.7300011250190437	not_mentioned		not_mentioned	correct	ok	not_mentioned	released	unavailable
Opus 5.5	imcs21	calibration	10224684	symptom_155	10224684	0.02092	2.7300011250190437	not_mentioned		not_mentioned	correct	ok	not_mentioned	released	unavailable
Opus 5.5	imcs21	calibration	10224684	symptom_156	10224684	0.02092	2.7300011250190437	not_mentioned		not_mentioned	correct	ok	not_mentioned	released	unavailable
Opus 5.5	imcs21	calibration	10224684	symptom_157	10224684	0.02092	2.7300011250190437	not_mentioned		not_mentioned	correct	ok	not_mentioned	released	unavailable
Opus 5.5	imcs21	calibration	10224684	symptom_158	10224684	0.02092	2.7300011250190437	not_mentioned		not_mentioned	correct	ok	not_mentioned	released	unavailable
Opus 5.5	imcs21	calibration	10224684	symptom_159	10224684	0.02092	2.7300011250190437	not_mentioned		not_mentioned	correct	ok	not_mentioned	released	unavailable
Opus 5.5	imcs21	calibration	10224684	symptom_160	10224684	0.02092	2.7300011250190437	not_mentioned		not_mentioned	correct	ok	not_mentioned	released	unavailable
Opus 5.5	imcs21	calibration	10224684	symptom_161	10224684	0.02092	2.7300011250190437	not_mentioned		not_mentioned	correct	ok	not_mentioned	released	unavailable
Opus 5.5	imcs21	calibration	10224684	symptom_162	10224684	0.02092	2.7300011250190437	not_mentioned		not_mentioned	correct	ok	not_mentioned	released	unavailable
Opus 5.5	imcs21	calibration	10224684	symptom_163	10224684	0.02092	2.7300011250190437	not_mentioned		not_mentioned	correct	ok	not_mentioned	released	unavailable
Opus 5.5	imcs21	calibration	10224684	symptom_164	10224684	0.02092	2.7300011250190437	not_mentioned		not_mentioned	correct	ok	not_mentioned	released	unavailable
Opus 5.5	imcs21	calibration	10224684	symptom_165	10224684	0.02092	2.7300011250190437	not_mentioned		not_mentioned	correct	ok	not_mentioned	released	unavailable
Opus 5.5	imcs21	calibration	10224684	symptom_166	10224684	0.02092	2.7300011250190437	not_mentioned		not_mentioned	correct	ok	not_mentioned	released	unavailable
Opus 5.5	imcs21	calibration	10224684	symptom_167	10224684	0.02092	2.7300011250190437	not_mentioned		not_mentioned	correct	ok	not_mentioned	released	unavailable
Opus 5.5	imcs21	calibration	10224684	symptom_168	10224684	0.02092	2.7300011250190437	not_mentioned		not_mentioned	correct	ok	not_mentioned	released	unavailable
Opus 5.5	imcs21	calibration	10224684	symptom_169	10224684	0.02092	2.7300011250190437	not_mentioned		not_mentioned	correct	ok	not_mentioned	released	unavailable
Opus 5.5	imcs21	calibration	10224684	symptom_170	10224684	0.02092	2.7300011250190437	not_mentioned		not_mentioned	correct	ok	not_mentioned	released	unavailable
Opus 5.5	imcs21	calibration	10224684	symptom_171	10224684	0.02092	2.7300011250190437	not_mentioned		not_mentioned	correct	ok	not_mentioned	released	unavailable
Opus 5.5	imcs21	calibration	10224684	symptom_172	10224684	0.02092	2.7300011250190437	not_mentioned		not_mentioned	correct	ok	not_mentioned	released	unavailable
Opus 5.5	imcs21	calibration	10224684	symptom_173	10224684	0.02092	2.7300011250190437	not_mentioned		not_mentioned	correct	ok	not_mentioned	released	unavailable
Opus 5.5	imcs21	calibration	10224684	symptom_174	10224684	0.02092	2.7300011250190437	not_mentioned		not_mentioned	correct	ok	not_mentioned	released	unavailable
Opus 5.5	imcs21	calibration	10224684	symptom_175	10224684	0.02092	2.7300011250190437	not_mentioned		not_mentioned	correct	ok	not_mentioned	released	unavailable
Opus 5.5	imcs21	calibration	10224684	symptom_176	10224684	0.02092	2.7300011250190437	not_mentioned		not_mentioned	correct	ok	not_mentioned	released	unavailable
Opus 5.5	imcs21	calibration	10224684	symptom_177	10224684	0.02092	2.7300011250190437	not_mentioned		not_mentioned	correct	ok	not_mentioned	released	unavailable
Opus 5.5	imcs21	calibration	10224684	symptom_178	10224684	0.02092	2.7300011250190437	not_mentioned		not_mentioned	correct	ok	not_mentioned	released	unavailable
Opus 5.5	imcs21	calibration	10224684	symptom_179	10224684	0.02092	2.7300011250190437	not_mentioned		not_mentioned	correct	ok	not_mentioned	released	unavailable
Opus 5.5	imcs21	calibration	10224684	symptom_180	10224684	0.02092	2.7300011250190437	not_mentioned		not_mentioned	correct	ok	not_mentioned	released	unavailable
Opus 5.5	imcs21	calibration	10224684	symptom_181	10224684	0.02092	2.7300011250190437	not_mentioned		not_mentioned	correct	ok	not_mentioned	released	unavailable
Opus 5.5	imcs21	calibration	10224684	symptom_182	10224684	0.02092	2.7300011250190437	not_mentioned		not_mentioned	correct	ok	not_mentioned	released	unavailable
Opus 5.5	imcs21	calibration	10224684	symptom_183	10224684	0.02092	2.7300011250190437	not_mentioned		not_mentioned	correct	ok	not_mentioned	released	unavailable
Opus 5.5	imcs21	calibration	10224684	symptom_184	10224684	0.02092	2.7300011250190437	not_mentioned		not_mentioned	correct	ok	not_mentioned	released	unavailable
Opus 5.5	imcs21	calibration	10224684	symptom_185	10224684	0.02092	2.7300011250190437	not_mentioned		not_mentioned	correct	ok	not_mentioned	released	unavailable
Opus 5.5	imcs21	calibration	10224684	symptom_186	10224684	0.02092	2.7300011250190437	not_mentioned		not_mentioned	correct	ok	not_mentioned	released	unavailable
Opus 5.5	imcs21	calibration	10224684	symptom_187	10224684	0.02092	2.7300011250190437	not_mentioned		not_mentioned	correct	ok	not_mentioned	released	unavailable
Opus 5.5	imcs21	calibration	10224684	symptom_188	10224684	0.02092	2.7300011250190437	not_mentioned		not_mentioned	correct	ok	not_mentioned	released	unavailable
Opus 5.5	imcs21	calibration	10224684	symptom_189	10224684	0.02092	2.7300011250190437	not_mentioned		not_mentioned	correct	ok	not_mentioned	released	unavailable
Opus 5.5	imcs21	calibration	10224684	symptom_190	10224684	0.02092	2.7300011250190437	not_mentioned		not_mentioned	correct	ok	not_mentioned	released	unavailable
Opus 5.5	imcs21	calibration	10224684	symptom_191	10224684	0.02092	2.7300011250190437	not_mentioned		not_mentioned	correct	ok	not_mentioned	released	unavailable
Opus 5.5	imcs21	calibration	10224684	symptom_192	10224684	0.02092	2.7300011250190437	not_mentioned		not_mentioned	correct	ok	not_mentioned	released	unavailable
Opus 5.5	imcs21	calibration	10224684	symptom_193	10224684	0.02092	2.7300011250190437	not_mentioned		not_mentioned	correct	ok	not_mentioned	released	unavailable
Opus 5.5	imcs21	calibration	10224684	symptom_194	10224684	0.02092	2.7300011250190437	not_mentioned		not_mentioned	correct	ok	not_mentioned	released	unavailable
Opus 5.5	imcs21	calibration	10224684	symptom_195	10224684	0.02092	2.7300011250190437	not_mentioned		not_mentioned	correct	ok	not_mentioned	released	unavailable
Opus 5.5	imcs21	calibration	10224684	symptom_196	10224684	0.02092	2.7300011250190437	not_mentioned		not_mentioned	correct	ok	not_mentioned	released	unavailable
Opus 5.5	imcs21	calibration	10224684	symptom_197	10224684	0.02092	2.7300011250190437	not_mentioned		not_mentioned	correct	ok	not_mentioned	released	unavailable
Opus 5.5	imcs21	calibration	10224684	symptom_198	10224684	0.02092	2.7300011250190437	not_mentioned		not_mentioned	correct	ok	not_mentioned	released	unavailable
Opus 5.5	imcs21	calibration	10224684	symptom_199	10224684	0.02092	2.7300011250190437	not_mentioned		not_mentioned	correct	ok	not_mentioned	released	unavailable
Opus 5.5	imcs21	calibration	10224684	symptom_200	10224684	0.02092	2.7300011250190437	not_mentioned		not_mentioned	correct	ok	not_mentioned	released	unavailable
Opus 5.5	imcs21	calibration	10224684	symptom_201	10224684	0.02092	2.7300011250190437	not_mentioned		not_mentioned	correct	ok	not_mentioned	released	unavailable
Opus 5.5	imcs21	calibration	10224684	symptom_202	10224684	0.02092	2.7300011250190437	not_mentioned		not_mentioned	correct	ok	not_mentioned	released	unavailable
Opus 5.5	imcs21	calibration	10224684	symptom_203	10224684	0.02092	2.7300011250190437	positive	0.92	positive	correct	ok	positive	released	reported_percentage
Opus 5.5	imcs21	calibration	10224684	symptom_204	10224684	0.02092	2.7300011250190437	not_mentioned		not_mentioned	correct	ok	not_mentioned	released	unavailable
Opus 5.5	imcs21	calibration	10224684	symptom_205	10224684	0.02092	2.7300011250190437	not_mentioned		not_mentioned	correct	ok	not_mentioned	released	unavailable
Opus 5.5	imcs21	calibration	10224684	symptom_206	10224684	0.02092	2.7300011250190437	not_mentioned		not_mentioned	correct	ok	not_mentioned	released	unavailable
Opus 5.5	imcs21	calibration	10224684	symptom_207	10224684	0.02092	2.7300011250190437	not_mentioned		not_mentioned	correct	ok	not_mentioned	released	unavailable
Opus 5.5	imcs21	calibration	10224684	symptom_208	10224684	0.02092	2.7300011250190437	not_mentioned		not_mentioned	correct	ok	not_mentioned	released	unavailable
Opus 5.5	imcs21	calibration	10224684	symptom_209	10224684	0.02092	2.7300011250190437	not_mentioned		not_mentioned	correct	ok	not_mentioned	released	unavailable
Opus 5.5	imcs21	calibration	10224684	symptom_210	10224684	0.02092	2.7300011250190437	not_mentioned		not_mentioned	correct	ok	not_mentioned	released	unavailable
Opus 5.5	imcs21	calibration	10224684	symptom_211	10224684	0.02092	2.7300011250190437	not_mentioned		not_mentioned	correct	ok	not_mentioned	released	unavailable
Opus 5.5	imcs21	calibration	10224684	symptom_212	10224684	0.02092	2.7300011250190437	not_mentioned		not_mentioned	correct	ok	not_mentioned	released	unavailable
Opus 5.5	imcs21	calibration	10224684	symptom_213	10224684	0.02092	2.7300011250190437	not_mentioned		not_mentioned	correct	ok	not_mentioned	released	unavailable
Opus 5.5	imcs21	calibration	10224684	symptom_214	10224684	0.02092	2.7300011250190437	not_mentioned		not_mentioned	correct	ok	not_mentioned	released	unavailable
Opus 5.5	imcs21	calibration	10224684	symptom_215	10224684	0.02092	2.7300011250190437	not_mentioned		not_mentioned	correct	ok	not_mentioned	released	unavailable
Opus 5.5	imcs21	calibration	10224684	symptom_216	10224684	0.02092	2.7300011250190437	not_mentioned		not_mentioned	correct	ok	not_mentioned	released	unavailable
Opus 5.5	imcs21	calibration	10224684	symptom_217	10224684	0.02092	2.7300011250190437	not_mentioned		not_mentioned	correct	ok	not_mentioned	released	unavailable
Opus 5.5	imcs21	calibration	10224684	symptom_218	10224684	0.02092	2.7300011250190437	not_mentioned		not_mentioned	correct	ok	not_mentioned	released	unavailable
Opus 5.5	imcs21	calibration	10224684	symptom_219	10224684	0.02092	2.7300011250190437	not_mentioned		not_mentioned	correct	ok	not_mentioned	released	unavailable
Opus 5.5	imcs21	calibration	10224684	symptom_220	10224684	0.02092	2.7300011250190437	not_mentioned		not_mentioned	correct	ok	not_mentioned	released	unavailable
Opus 5.5	imcs21	calibration	10224684	symptom_221	10224684	0.02092	2.7300011250190437	not_mentioned		not_mentioned	correct	ok	not_mentioned	released	unavailable
Opus 5.5	imcs21	calibration	10224684	symptom_222	10224684	0.02092	2.7300011250190437	not_mentioned		not_mentioned	correct	ok	not_mentioned	released	unavailable
Opus 5.5	imcs21	calibration	10224684	symptom_223	10224684	0.02092	2.7300011250190437	not_mentioned		not_mentioned	correct	ok	not_mentioned	released	unavailable
Opus 5.5	imcs21	calibration	10224684	symptom_224	10224684	0.02092	2.7300011250190437	not_mentioned		not_mentioned	correct	ok	not_mentioned	released	unavailable
Opus 5.5	imcs21	calibration	10224684	symptom_225	10224684	0.02092	2.7300011250190437	not_mentioned		not_mentioned	correct	ok	not_mentioned	released	unavailable
Opus 5.5	imcs21	calibration	10224684	symptom_226	10224684	0.02092	2.7300011250190437	not_mentioned		not_mentioned	correct	ok	not_mentioned	released	unavailable
Opus 5.5	imcs21	calibration	10224684	symptom_227	10224684	0.02092	2.7300011250190437	not_mentioned		not_mentioned	correct	ok	not_mentioned	released	unavailable
Opus 5.5	imcs21	calibration	10224684	symptom_228	10224684	0.02092	2.7300011250190437	not_mentioned		not_mentioned	correct	ok	not_mentioned	released	unavailable
Opus 5.5	imcs21	calibration	10224684	symptom_229	10224684	0.02092	2.7300011250190437	not_mentioned		not_mentioned	correct	ok	not_mentioned	released	unavailable
Opus 5.5	imcs21	calibration	10224684	symptom_230	10224684	0.02092	2.7300011250190437	not_mentioned		not_mentioned	correct	ok	not_mentioned	released	unavailable
Opus 5.5	imcs21	calibration	10224684	symptom_231	10224684	0.02092	2.7300011250190437	not_mentioned		not_mentioned	correct	ok	not_mentioned	released	unavailable
Opus 5.5	imcs21	calibration	10224684	symptom_232	10224684	0.02092	2.7300011250190437	not_mentioned		not_mentioned	correct	ok	not_mentioned	released	unavailable
Opus 5.5	imcs21	calibration	10224684	symptom_233	10224684	0.02092	2.7300011250190437	uncertain	0.85	uncertain	correct	ok	uncertain	released	reported_percentage
Opus 5.5	imcs21	calibration	10224684	symptom_234	10224684	0.02092	2.7300011250190437	not_mentioned		not_mentioned	correct	ok	not_mentioned	released	unavailable
Opus 5.5	imcs21	calibration	10224684	symptom_235	10224684	0.02092	2.7300011250190437	not_mentioned		not_mentioned	correct	ok	not_mentioned	released	unavailable
Opus 5.5	imcs21	calibration	10224684	symptom_236	10224684	0.02092	2.7300011250190437	not_mentioned		not_mentioned	correct	ok	not_mentioned	released	unavailable
Opus 5.5	imcs21	calibration	10224684	symptom_237	10224684	0.02092	2.7300011250190437	not_mentioned		not_mentioned	correct	ok	not_mentioned	released	unavailable
Opus 5.5	imcs21	calibration	10224684	symptom_238	10224684	0.02092	2.7300011250190437	not_mentioned		not_mentioned	correct	ok	not_mentioned	released	unavailable
Opus 5.5	imcs21	calibration	10224684	symptom_239	10224684	0.02092	2.7300011250190437	not_mentioned		not_mentioned	correct	ok	not_mentioned	released	unavailable
Opus 5.5	imcs21	calibration	10224684	symptom_240	10224684	0.02092	2.7300011250190437	not_mentioned		not_mentioned	correct	ok	not_mentioned	released	unavailable
Opus 5.5	imcs21	calibration	10224684	symptom_241	10224684	0.02092	2.7300011250190437	not_mentioned		not_mentioned	correct	ok	not_mentioned	released	unavailable
Opus 5.5	imcs21	calibration	10224684	symptom_242	10224684	0.02092	2.7300011250190437	not_mentioned		not_mentioned	correct	ok	not_mentioned	released	unavailable
Opus 5.5	imcs21	calibration	10224684	symptom_243	10224684	0.02092	2.7300011250190437	not_mentioned		not_mentioned	correct	ok	not_mentioned	released	unavailable
Opus 5.5	imcs21	calibration	10224684	symptom_244	10224684	0.02092	2.7300011250190437	not_mentioned		not_mentioned	correct	ok	not_mentioned	released	unavailable
Opus 5.5	imcs21	calibration	10224684	symptom_245	10224684	0.02092	2.7300011250190437	not_mentioned		not_mentioned	correct	ok	not_mentioned	released	unavailable
Opus 5.5	imcs21	calibration	10224684	symptom_246	10224684	0.02092	2.7300011250190437	not_mentioned		not_mentioned	correct	ok	not_mentioned	released	unavailable
Opus 5.5	imcs21	calibration	10224684	symptom_247	10224684	0.02092	2.7300011250190437	not_mentioned		not_mentioned	correct	ok	not_mentioned	released	unavailable
Opus 5.5	imcs21	calibration	10224684	symptom_248	10224684	0.02092	2.7300011250190437	not_mentioned		not_mentioned	correct	ok	not_mentioned	released	unavailable
Opus 5.5	imcs21	calibration	10224684	symptom_249	10224684	0.02092	2.7300011250190437	not_mentioned		not_mentioned	correct	ok	not_mentioned	released	unavailable
Opus 5.5	imcs21	calibration	10224684	symptom_250	10224684	0.02092	2.7300011250190437	not_mentioned		not_mentioned	correct	ok	not_mentioned	released	unavailable
Opus 5.5	imcs21	calibration	10224684	symptom_251	10224684	0.02092	2.7300011250190437	not_mentioned		not_mentioned	correct	ok	not_mentioned	released	unavailable
Opus 5.5	imcs21	calibration	10224684	symptom_252	10224684	0.02092	2.7300011250190437	not_mentioned		not_mentioned	correct	ok	not_mentioned	released	unavailable
Opus 5.5	imcs21	calibration	10224684	symptom_253	10224684	0.02092	2.7300011250190437	not_mentioned		not_mentioned	correct	ok	not_mentioned	released	unavailable
Opus 5.5	imcs21	calibration	10224684	symptom_254	10224684	0.02092	2.7300011250190437	not_mentioned		not_mentioned	correct	ok	not_mentioned	released	unavailable
Opus 5.5	imcs21	calibration	10224684	symptom_255	10224684	0.02092	2.7300011250190437	not_mentioned		not_mentioned	correct	ok	not_mentioned	released	unavailable
Opus 5.5	imcs21	calibration	10224684	symptom_256	10224684	0.02092	2.7300011250190437	not_mentioned		not_mentioned	correct	ok	not_mentioned	released	unavailable
Opus 5.5	imcs21	calibration	10224684	symptom_257	10224684	0.02092	2.7300011250190437	not_mentioned		not_mentioned	correct	ok	not_mentioned	released	unavailable
Opus 5.5	imcs21	calibration	10224684	symptom_258	10224684	0.02092	2.7300011250190437	not_mentioned		not_mentioned	correct	ok	not_mentioned	released	unavailable
Opus 5.5	imcs21	calibration	10224684	symptom_259	10224684	0.02092	2.7300011250190437	not_mentioned		not_mentioned	correct	ok	not_mentioned	released	unavailable
Opus 5.5	imcs21	calibration	10224684	symptom_260	10224684	0.02092	2.7300011250190437	not_mentioned		not_mentioned	correct	ok	not_mentioned	released	unavailable
Opus 5.5	imcs21	calibration	10224684	symptom_261	10224684	0.02092	2.7300011250190437	not_mentioned		not_mentioned	correct	ok	not_mentioned	released	unavailable
Opus 5.5	imcs21	calibration	10224684	symptom_262	10224684	0.02092	2.7300011250190437	not_mentioned		not_mentioned	correct	ok	not_mentioned	released	unavailable
Opus 5.5	imcs21	calibration	10224684	symptom_263	10224684	0.02092	2.7300011250190437	not_mentioned		not_mentioned	correct	ok	not_mentioned	released	unavailable
Opus 5.5	imcs21	calibration	10224684	symptom_264	10224684	0.02092	2.7300011250190437	not_mentioned		not_mentioned	correct	ok	not_mentioned	released	unavailable
Opus 5.5	imcs21	calibration	10224684	symptom_265	10224684	0.02092	2.7300011250190437	not_mentioned		not_mentioned	correct	ok	not_mentioned	released	unavailable
Opus 5.5	imcs21	calibration	10224684	symptom_266	10224684	0.02092	2.7300011250190437	not_mentioned		not_mentioned	correct	ok	not_mentioned	released	unavailable
Opus 5.5	imcs21	calibration	10224684	symptom_267	10224684	0.02092	2.7300011250190437	not_mentioned		not_mentioned	correct	ok	not_mentioned	released	unavailable
Opus 5.5	imcs21	calibration	10224684	symptom_268	10224684	0.02092	2.7300011250190437	not_mentioned		not_mentioned	correct	ok	not_mentioned	released	unavailable
Opus 5.5	imcs21	calibration	10224684	symptom_269	10224684	0.02092	2.7300011250190437	not_mentioned		not_mentioned	correct	ok	not_mentioned	released	unavailable
Opus 5.5	imcs21	calibration	10224684	symptom_270	10224684	0.02092	2.7300011250190437	not_mentioned		not_mentioned	correct	ok	not_mentioned	released	unavailable
Opus 5.5	imcs21	calibration	10224684	symptom_271	10224684	0.02092	2.7300011250190437	not_mentioned		not_mentioned	correct	ok	not_mentioned	released	unavailable
Opus 5.5	imcs21	calibration	10224684	symptom_272	10224684	0.02092	2.7300011250190437	not_mentioned		not_mentioned	correct	ok	not_mentioned	released	unavailable
Opus 5.5	imcs21	calibration	10224684	symptom_273	10224684	0.02092	2.7300011250190437	not_mentioned		not_mentioned	correct	ok	not_mentioned	released	unavailable
Opus 5.5	imcs21	calibration	10224684	symptom_274	10224684	0.02092	2.7300011250190437	not_mentioned		not_mentioned	correct	ok	not_mentioned	released	unavailable
Opus 5.5	imcs21	calibration	10224684	symptom_275	10224684	0.02092	2.7300011250190437	not_mentioned		not_mentioned	correct	ok	not_mentioned	released	unavailable
Opus 5.5	imcs21	calibration	10224684	symptom_276	10224684	0.02092	2.7300011250190437	not_mentioned		not_mentioned	correct	ok	not_mentioned	released	unavailable
Opus 5.5	imcs21	calibration	10224684	symptom_277	10224684	0.02092	2.7300011250190437	not_mentioned		not_mentioned	correct	ok	not_mentioned	released	unavailable
Opus 5.5	imcs21	calibration	10224684	symptom_278	10224684	0.02092	2.7300011250190437	not_mentioned		not_mentioned	correct	ok	not_mentioned	released	unavailable
Opus 5.5	imcs21	calibration	10224684	symptom_279	10224684	0.02092	2.7300011250190437	not_mentioned		not_mentioned	correct	ok	not_mentioned	released	unavailable
Opus 5.5	imcs21	calibration	10224684	symptom_280	10224684	0.02092	2.7300011250190437	not_mentioned		not_mentioned	correct	ok	not_mentioned	released	unavailable
Opus 5.5	imcs21	calibration	10224684	symptom_281	10224684	0.02092	2.7300011250190437	not_mentioned		not_mentioned	correct	ok	not_mentioned	released	unavailable
Opus 5.5	imcs21	calibration	10224684	symptom_282	10224684	0.02092	2.7300011250190437	not_mentioned		not_mentioned	correct	ok	not_mentioned	released	unavailable
Opus 5.5	imcs21	calibration	10224684	symptom_283	10224684	0.02092	2.7300011250190437	not_mentioned		not_mentioned	correct	ok	not_mentioned	released	unavailable
Opus 5.5	imcs21	calibration	10224684	symptom_284	10224684	0.02092	2.7300011250190437	not_mentioned		not_mentioned	correct	ok	not_mentioned	released	unavailable
Opus 5.5	imcs21	calibration	10224684	symptom_285	10224684	0.02092	2.7300011250190437	not_mentioned		not_mentioned	correct	ok	not_mentioned	released	unavailable
Opus 5.5	imcs21	calibration	10224684	symptom_286	10224684	0.02092	2.7300011250190437	not_mentioned		not_mentioned	correct	ok	not_mentioned	released	unavailable
Opus 5.5	imcs21	calibration	10224684	symptom_287	10224684	0.02092	2.7300011250190437	not_mentioned		not_mentioned	correct	ok	not_mentioned	released	unavailable
Opus 5.5	imcs21	calibration	10224684	symptom_288	10224684	0.02092	2.7300011250190437	not_mentioned		not_mentioned	correct	ok	not_mentioned	released	unavailable
Opus 5.5	imcs21	calibration	10224684	symptom_289	10224684	0.02092	2.7300011250190437	not_mentioned		not_mentioned	correct	ok	not_mentioned	released	unavailable
Opus 5.5	imcs21	calibration	10224684	symptom_290	10224684	0.02092	2.7300011250190437	not_mentioned		not_mentioned	correct	ok	not_mentioned	released	unavailable
Opus 5.5	imcs21	calibration	10224684	symptom_291	10224684	0.02092	2.7300011250190437	not_mentioned		not_mentioned	correct	ok	not_mentioned	released	unavailable
Opus 5.5	imcs21	calibration	10224684	symptom_292	10224684	0.02092	2.7300011250190437	not_mentioned		not_mentioned	correct	ok	not_mentioned	released	unavailable
Opus 5.5	imcs21	calibration	10224684	symptom_293	10224684	0.02092	2.7300011250190437	not_mentioned		not_mentioned	correct	ok	not_mentioned	released	unavailable
Opus 5.5	imcs21	calibration	10224684	symptom_294	10224684	0.02092	2.7300011250190437	not_mentioned		not_mentioned	correct	ok	not_mentioned	released	unavailable
Opus 5.5	imcs21	calibration	10224684	symptom_295	10224684	0.02092	2.7300011250190437	not_mentioned		not_mentioned	correct	ok	not_mentioned	released	unavailable
Opus 5.5	imcs21	calibration	10224684	symptom_296	10224684	0.02092	2.7300011250190437	not_mentioned		not_mentioned	correct	ok	not_mentioned	released	unavailable
Opus 5.5	imcs21	calibration	10224684	symptom_297	10224684	0.02092	2.7300011250190437	not_mentioned		not_mentioned	correct	ok	not_mentioned	released	unavailable
Opus 5.5	imcs21	calibration	10224684	symptom_298	10224684	0.02092	2.7300011250190437	not_mentioned		not_mentioned	correct	ok	not_mentioned	released	unavailable
Opus 5.5	imcs21	calibration	10224684	symptom_299	10224684	0.02092	2.7300011250190437	not_mentioned		not_mentioned	correct	ok	not_mentioned	released	unavailable
Opus 5.5	imcs21	calibration	10224684	symptom_300	10224684	0.02092	2.7300011250190437	not_mentioned		not_mentioned	correct	ok	not_mentioned	released	unavailable
Opus 5.5	imcs21	calibration	10224684	symptom_301	10224684	0.02092	2.7300011250190437	not_mentioned		not_mentioned	correct	ok	not_mentioned	released	unavailable
Opus 5.5	imcs21	calibration	10224684	symptom_302	10224684	0.02092	2.7300011250190437	not_mentioned		not_mentioned	correct	ok	not_mentioned	released	unavailable
Opus 5.5	imcs21	calibration	10224684	symptom_303	10224684	0.02092	2.7300011250190437	not_mentioned		not_mentioned	correct	ok	not_mentioned	released	unavailable
Opus 5.5	imcs21	calibration	10224684	symptom_304	10224684	0.02092	2.7300011250190437	not_mentioned		not_mentioned	correct	ok	not_mentioned	released	unavailable
Opus 5.5	imcs21	calibration	10224684	symptom_305	10224684	0.02092	2.7300011250190437	not_mentioned		not_mentioned	correct	ok	not_mentioned	released	unavailable
Opus 5.5	imcs21	calibration	10224684	symptom_306	10224684	0.02092	2.7300011250190437	not_mentioned		not_mentioned	correct	ok	not_mentioned	released	unavailable
Opus 5.5	imcs21	calibration	10224684	symptom_307	10224684	0.02092	2.7300011250190437	not_mentioned		not_mentioned	correct	ok	not_mentioned	released	unavailable
Opus 5.5	imcs21	calibration	10224684	symptom_308	10224684	0.02092	2.7300011250190437	not_mentioned		not_mentioned	correct	ok	not_mentioned	released	unavailable
Opus 5.5	imcs21	calibration	10224684	symptom_309	10224684	0.02092	2.7300011250190437	not_mentioned		not_mentioned	correct	ok	not_mentioned	released	unavailable
Opus 5.5	imcs21	calibration	10224684	symptom_310	10224684	0.02092	2.7300011250190437	not_mentioned		not_mentioned	correct	ok	not_mentioned	released	unavailable
Opus 5.5	imcs21	calibration	10224684	symptom_311	10224684	0.02092	2.7300011250190437	not_mentioned		not_mentioned	correct	ok	not_mentioned	released	unavailable
Opus 5.5	imcs21	calibration	10224684	symptom_312	10224684	0.02092	2.7300011250190437	not_mentioned		not_mentioned	correct	ok	not_mentioned	released	unavailable
Opus 5.5	imcs21	calibration	10224684	symptom_313	10224684	0.02092	2.7300011250190437	not_mentioned		not_mentioned	correct	ok	not_mentioned	released	unavailable
Opus 5.5	imcs21	calibration	10224684	symptom_314	10224684	0.02092	2.7300011250190437	not_mentioned		not_mentioned	correct	ok	not_mentioned	released	unavailable
Opus 5.5	imcs21	calibration	10224684	symptom_315	10224684	0.02092	2.7300011250190437	not_mentioned		not_mentioned	correct	ok	not_mentioned	released	unavailable
Opus 5.5	imcs21	calibration	10224684	symptom_316	10224684	0.02092	2.7300011250190437	not_mentioned		not_mentioned	correct	ok	not_mentioned	released	unavailable
Opus 5.5	imcs21	calibration	10224684	symptom_317	10224684	0.02092	2.7300011250190437	not_mentioned		not_mentioned	correct	ok	not_mentioned	released	unavailable
Opus 5.5	imcs21	calibration	10224684	symptom_318	10224684	0.02092	2.7300011250190437	not_mentioned		not_mentioned	correct	ok	not_mentioned	released	unavailable
Opus 5.5	imcs21	calibration	10224684	symptom_319	10224684	0.02092	2.7300011250190437	not_mentioned		not_mentioned	correct	ok	not_mentioned	released	unavailable
Opus 5.5	imcs21	calibration	10224684	symptom_320	10224684	0.02092	2.7300011250190437	not_mentioned		not_mentioned	correct	ok	not_mentioned	released	unavailable
Opus 5.5	imcs21	calibration	10224684	symptom_321	10224684	0.02092	2.7300011250190437	not_mentioned		not_mentioned	correct	ok	not_mentioned	released	unavailable
Opus 5.5	imcs21	calibration	10224684	symptom_322	10224684	0.02092	2.7300011250190437	not_mentioned		not_mentioned	correct	ok	not_mentioned	released	unavailable
Opus 5.5	imcs21	calibration	10224684	symptom_323	10224684	0.02092	2.7300011250190437	not_mentioned		not_mentioned	correct	ok	not_mentioned	released	unavailable
Opus 5.5	imcs21	calibration	10224684	symptom_324	10224684	0.02092	2.7300011250190437	not_mentioned		not_mentioned	correct	ok	not_mentioned	released	unavailable
Opus 5.5	imcs21	calibration	10224684	symptom_325	10224684	0.02092	2.7300011250190437	not_mentioned		not_mentioned	correct	ok	not_mentioned	released	unavailable
Opus 5.5	imcs21	calibration	10224684	symptom_326	10224684	0.02092	2.7300011250190437	not_mentioned		not_mentioned	correct	ok	not_mentioned	released	unavailable
Opus 5.5	imcs21	calibration	10224684	symptom_327	10224684	0.02092	2.7300011250190437	not_mentioned		not_mentioned	correct	ok	not_mentioned	released	unavailable
Opus 5.5	imcs21	calibration	10224684	symptom_328	10224684	0.02092	2.7300011250190437	not_mentioned		not_mentioned	correct	ok	not_mentioned	released	unavailable
Opus 5.5	imcs21	calibration	10224684	symptom_329	10224684	0.02092	2.7300011250190437	not_mentioned		not_mentioned	correct	ok	not_mentioned	released	unavailable
Opus 5.5	imcs21	calibration	10224684	symptom_330	10224684	0.02092	2.7300011250190437	not_mentioned		not_mentioned	correct	ok	not_mentioned	released	unavailable
Opus 5.5	imcs21	calibration	10225695	symptom_000	10225695	0.018568	3.446437125094235	not_mentioned		not_mentioned	correct	ok	not_mentioned	released	unavailable
Opus 5.5	imcs21	calibration	10225695	symptom_001	10225695	0.018568	3.446437125094235	positive	0.95	positive	correct	ok	positive	released	reported_percentage
Opus 5.5	imcs21	calibration	10225695	symptom_002	10225695	0.018568	3.446437125094235	positive	0.85	uncertain	incorrect	ok	uncertain	released	reported_percentage
Opus 5.5	imcs21	calibration	10225695	symptom_003	10225695	0.018568	3.446437125094235	positive	0.92	uncertain	incorrect	ok	uncertain	released	reported_percentage
Opus 5.5	imcs21	calibration	10225695	symptom_004	10225695	0.018568	3.446437125094235	not_mentioned		not_mentioned	correct	ok	not_mentioned	released	unavailable
Opus 5.5	imcs21	calibration	10225695	symptom_005	10225695	0.018568	3.446437125094235	not_mentioned		not_mentioned	correct	ok	not_mentioned	released	unavailable
Opus 5.5	imcs21	calibration	10225695	symptom_006	10225695	0.018568	3.446437125094235	not_mentioned		not_mentioned	correct	ok	not_mentioned	released	unavailable
Opus 5.5	imcs21	calibration	10225695	symptom_007	10225695	0.018568	3.446437125094235	not_mentioned		negative	incorrect	ok	negative	released	unavailable
Opus 5.5	imcs21	calibration	10225695	symptom_008	10225695	0.018568	3.446437125094235	not_mentioned		not_mentioned	correct	ok	not_mentioned	released	unavailable
Opus 5.5	imcs21	calibration	10225695	symptom_009	10225695	0.018568	3.446437125094235	not_mentioned		not_mentioned	correct	ok	not_mentioned	released	unavailable
Opus 5.5	imcs21	calibration	10225695	symptom_010	10225695	0.018568	3.446437125094235	not_mentioned		not_mentioned	correct	ok	not_mentioned	released	unavailable
Opus 5.5	imcs21	calibration	10225695	symptom_011	10225695	0.018568	3.446437125094235	not_mentioned		not_mentioned	correct	ok	not_mentioned	released	unavailable
Opus 5.5	imcs21	calibration	10225695	symptom_012	10225695	0.018568	3.446437125094235	not_mentioned		not_mentioned	correct	ok	not_mentioned	released	unavailable
Opus 5.5	imcs21	calibration	10225695	symptom_013	10225695	0.018568	3.446437125094235	not_mentioned		not_mentioned	correct	ok	not_mentioned	released	unavailable
Opus 5.5	imcs21	calibration	10225695	symptom_014	10225695	0.018568	3.446437125094235	not_mentioned		not_mentioned	correct	ok	not_mentioned	released	unavailable
Opus 5.5	imcs21	calibration	10225695	symptom_015	10225695	0.018568	3.446437125094235	not_mentioned		not_mentioned	correct	ok	not_mentioned	released	unavailable
Opus 5.5	imcs21	calibration	10225695	symptom_016	10225695	0.018568	3.446437125094235	not_mentioned		not_mentioned	correct	ok	not_mentioned	released	unavailable
Opus 5.5	imcs21	calibration	10225695	symptom_017	10225695	0.018568	3.446437125094235	not_mentioned		not_mentioned	correct	ok	not_mentioned	released	unavailable
Opus 5.5	imcs21	calibration	10225695	symptom_018	10225695	0.018568	3.446437125094235	not_mentioned		not_mentioned	correct	ok	not_mentioned	released	unavailable
Opus 5.5	imcs21	calibration	10225695	symptom_019	10225695	0.018568	3.446437125094235	not_mentioned		not_mentioned	correct	ok	not_mentioned	released	unavailable
Opus 5.5	imcs21	calibration	10225695	symptom_020	10225695	0.018568	3.446437125094235	not_mentioned		not_mentioned	correct	ok	not_mentioned	released	unavailable
Opus 5.5	imcs21	calibration	10225695	symptom_021	10225695	0.018568	3.446437125094235	negative	0.7	positive	incorrect	ok	positive	released	reported_percentage
Opus 5.5	imcs21	calibration	10225695	symptom_022	10225695	0.018568	3.446437125094235	not_mentioned		not_mentioned	correct	ok	not_mentioned	released	unavailable
Opus 5.5	imcs21	calibration	10225695	symptom_023	10225695	0.018568	3.446437125094235	not_mentioned		not_mentioned	correct	ok	not_mentioned	released	unavailable
Opus 5.5	imcs21	calibration	10225695	symptom_024	10225695	0.018568	3.446437125094235	not_mentioned		not_mentioned	correct	ok	not_mentioned	released	unavailable
Opus 5.5	imcs21	calibration	10225695	symptom_025	10225695	0.018568	3.446437125094235	not_mentioned		not_mentioned	correct	ok	not_mentioned	released	unavailable
Opus 5.5	imcs21	calibration	10225695	symptom_026	10225695	0.018568	3.446437125094235	not_mentioned		not_mentioned	correct	ok	not_mentioned	released	unavailable
Opus 5.5	imcs21	calibration	10225695	symptom_027	10225695	0.018568	3.446437125094235	not_mentioned		not_mentioned	correct	ok	not_mentioned	released	unavailable
Opus 5.5	imcs21	calibration	10225695	symptom_028	10225695	0.018568	3.446437125094235	not_mentioned		not_mentioned	correct	ok	not_mentioned	released	unavailable
Opus 5.5	imcs21	calibration	10225695	symptom_029	10225695	0.018568	3.446437125094235	not_mentioned		not_mentioned	correct	ok	not_mentioned	released	unavailable
Opus 5.5	imcs21	calibration	10225695	symptom_030	10225695	0.018568	3.446437125094235	not_mentioned		not_mentioned	correct	ok	not_mentioned	released	unavailable
Opus 5.5	imcs21	calibration	10225695	symptom_031	10225695	0.018568	3.446437125094235	not_mentioned		not_mentioned	correct	ok	not_mentioned	released	unavailable
Opus 5.5	imcs21	calibration	10225695	symptom_032	10225695	0.018568	3.446437125094235	not_mentioned		not_mentioned	correct	ok	not_mentioned	released	unavailable
Opus 5.5	imcs21	calibration	10225695	symptom_033	10225695	0.018568	3.446437125094235	not_mentioned		not_mentioned	correct	ok	not_mentioned	released	unavailable
Opus 5.5	imcs21	calibration	10225695	symptom_034	10225695	0.018568	3.446437125094235	not_mentioned		not_mentioned	correct	ok	not_mentioned	released	unavailable
Opus 5.5	imcs21	calibration	10225695	symptom_035	10225695	0.018568	3.446437125094235	not_mentioned		not_mentioned	correct	ok	not_mentioned	released	unavailable
Opus 5.5	imcs21	calibration	10225695	symptom_036	10225695	0.018568	3.446437125094235	not_mentioned		not_mentioned	correct	ok	not_mentioned	released	unavailable
Opus 5.5	imcs21	calibration	10225695	symptom_037	10225695	0.018568	3.446437125094235	not_mentioned		not_mentioned	correct	ok	not_mentioned	released	unavailable
Opus 5.5	imcs21	calibration	10225695	symptom_038	10225695	0.018568	3.446437125094235	not_mentioned		not_mentioned	correct	ok	not_mentioned	released	unavailable
Opus 5.5	imcs21	calibration	10225695	symptom_039	10225695	0.018568	3.446437125094235	not_mentioned		not_mentioned	correct	ok	not_mentioned	released	unavailable
Opus 5.5	imcs21	calibration	10225695	symptom_040	10225695	0.018568	3.446437125094235	not_mentioned		not_mentioned	correct	ok	not_mentioned	released	unavailable
Opus 5.5	imcs21	calibration	10225695	symptom_041	10225695	0.018568	3.446437125094235	not_mentioned		not_mentioned	correct	ok	not_mentioned	released	unavailable
Opus 5.5	imcs21	calibration	10225695	symptom_042	10225695	0.018568	3.446437125094235	not_mentioned		not_mentioned	correct	ok	not_mentioned	released	unavailable
Opus 5.5	imcs21	calibration	10225695	symptom_043	10225695	0.018568	3.446437125094235	not_mentioned		not_mentioned	correct	ok	not_mentioned	released	unavailable
Opus 5.5	imcs21	calibration	10225695	symptom_044	10225695	0.018568	3.446437125094235	not_mentioned		not_mentioned	correct	ok	not_mentioned	released	unavailable
Opus 5.5	imcs21	calibration	10225695	symptom_045	10225695	0.018568	3.446437125094235	not_mentioned		not_mentioned	correct	ok	not_mentioned	released	unavailable
Opus 5.5	imcs21	calibration	10225695	symptom_046	10225695	0.018568	3.446437125094235	not_mentioned		not_mentioned	correct	ok	not_mentioned	released	unavailable
Opus 5.5	imcs21	calibration	10225695	symptom_047	10225695	0.018568	3.446437125094235	not_mentioned		not_mentioned	correct	ok	not_mentioned	released	unavailable
Opus 5.5	imcs21	calibration	10225695	symptom_048	10225695	0.018568	3.446437125094235	not_mentioned		not_mentioned	correct	ok	not_mentioned	released	unavailable
Opus 5.5	imcs21	calibration	10225695	symptom_049	10225695	0.018568	3.446437125094235	not_mentioned		not_mentioned	correct	ok	not_mentioned	released	unavailable
Opus 5.5	imcs21	calibration	10225695	symptom_050	10225695	0.018568	3.446437125094235	not_mentioned		not_mentioned	correct	ok	not_mentioned	released	unavailable
Opus 5.5	imcs21	calibration	10225695	symptom_051	10225695	0.018568	3.446437125094235	not_mentioned		not_mentioned	correct	ok	not_mentioned	released	unavailable
Opus 5.5	imcs21	calibration	10225695	symptom_052	10225695	0.018568	3.446437125094235	not_mentioned		not_mentioned	correct	ok	not_mentioned	released	unavailable
Opus 5.5	imcs21	calibration	10225695	symptom_053	10225695	0.018568	3.446437125094235	not_mentioned		not_mentioned	correct	ok	not_mentioned	released	unavailable
Opus 5.5	imcs21	calibration	10225695	symptom_054	10225695	0.018568	3.446437125094235	not_mentioned		not_mentioned	correct	ok	not_mentioned	released	unavailable
Opus 5.5	imcs21	calibration	10225695	symptom_055	10225695	0.018568	3.446437125094235	not_mentioned		not_mentioned	correct	ok	not_mentioned	released	unavailable
Opus 5.5	imcs21	calibration	10225695	symptom_056	10225695	0.018568	3.446437125094235	not_mentioned		not_mentioned	correct	ok	not_mentioned	released	unavailable
Opus 5.5	imcs21	calibration	10225695	symptom_057	10225695	0.018568	3.446437125094235	not_mentioned		not_mentioned	correct	ok	not_mentioned	released	unavailable
Opus 5.5	imcs21	calibration	10225695	symptom_058	10225695	0.018568	3.446437125094235	not_mentioned		not_mentioned	correct	ok	not_mentioned	released	unavailable
Opus 5.5	imcs21	calibration	10225695	symptom_059	10225695	0.018568	3.446437125094235	not_mentioned		not_mentioned	correct	ok	not_mentioned	released	unavailable
Opus 5.5	imcs21	calibration	10225695	symptom_060	10225695	0.018568	3.446437125094235	not_mentioned		not_mentioned	correct	ok	not_mentioned	released	unavailable
Opus 5.5	imcs21	calibration	10225695	symptom_061	10225695	0.018568	3.446437125094235	not_mentioned		not_mentioned	correct	ok	not_mentioned	released	unavailable
Opus 5.5	imcs21	calibration	10225695	symptom_062	10225695	0.018568	3.446437125094235	not_mentioned		not_mentioned	correct	ok	not_mentioned	released	unavailable
Opus 5.5	imcs21	calibration	10225695	symptom_063	10225695	0.018568	3.446437125094235	not_mentioned		not_mentioned	correct	ok	not_mentioned	released	unavailable
Opus 5.5	imcs21	calibration	10225695	symptom_064	10225695	0.018568	3.446437125094235	not_mentioned		not_mentioned	correct	ok	not_mentioned	released	unavailable
Opus 5.5	imcs21	calibration	10225695	symptom_065	10225695	0.018568	3.446437125094235	not_mentioned		not_mentioned	correct	ok	not_mentioned	released	unavailable
Opus 5.5	imcs21	calibration	10225695	symptom_066	10225695	0.018568	3.446437125094235	not_mentioned		not_mentioned	correct	ok	not_mentioned	released	unavailable
Opus 5.5	imcs21	calibration	10225695	symptom_067	10225695	0.018568	3.446437125094235	not_mentioned		not_mentioned	correct	ok	not_mentioned	released	unavailable
Opus 5.5	imcs21	calibration	10225695	symptom_068	10225695	0.018568	3.446437125094235	not_mentioned		not_mentioned	correct	ok	not_mentioned	released	unavailable
Opus 5.5	imcs21	calibration	10225695	symptom_069	10225695	0.018568	3.446437125094235	not_mentioned		not_mentioned	correct	ok	not_mentioned	released	unavailable
Opus 5.5	imcs21	calibration	10225695	symptom_070	10225695	0.018568	3.446437125094235	not_mentioned		not_mentioned	correct	ok	not_mentioned	released	unavailable
Opus 5.5	imcs21	calibration	10225695	symptom_071	10225695	0.018568	3.446437125094235	not_mentioned		not_mentioned	correct	ok	not_mentioned	released	unavailable
Opus 5.5	imcs21	calibration	10225695	symptom_072	10225695	0.018568	3.446437125094235	not_mentioned		not_mentioned	correct	ok	not_mentioned	released	unavailable
Opus 5.5	imcs21	calibration	10225695	symptom_073	10225695	0.018568	3.446437125094235	not_mentioned		not_mentioned	correct	ok	not_mentioned	released	unavailable
Opus 5.5	imcs21	calibration	10225695	symptom_074	10225695	0.018568	3.446437125094235	not_mentioned		not_mentioned	correct	ok	not_mentioned	released	unavailable
Opus 5.5	imcs21	calibration	10225695	symptom_075	10225695	0.018568	3.446437125094235	not_mentioned		not_mentioned	correct	ok	not_mentioned	released	unavailable
Opus 5.5	imcs21	calibration	10225695	symptom_076	10225695	0.018568	3.446437125094235	not_mentioned		not_mentioned	correct	ok	not_mentioned	released	unavailable
Opus 5.5	imcs21	calibration	10225695	symptom_077	10225695	0.018568	3.446437125094235	not_mentioned		not_mentioned	correct	ok	not_mentioned	released	unavailable
Opus 5.5	imcs21	calibration	10225695	symptom_078	10225695	0.018568	3.446437125094235	not_mentioned		not_mentioned	correct	ok	not_mentioned	released	unavailable
Opus 5.5	imcs21	calibration	10225695	symptom_079	10225695	0.018568	3.446437125094235	not_mentioned		not_mentioned	correct	ok	not_mentioned	released	unavailable
Opus 5.5	imcs21	calibration	10225695	symptom_080	10225695	0.018568	3.446437125094235	not_mentioned		not_mentioned	correct	ok	not_mentioned	released	unavailable
Opus 5.5	imcs21	calibration	10225695	symptom_081	10225695	0.018568	3.446437125094235	not_mentioned		not_mentioned	correct	ok	not_mentioned	released	unavailable
Opus 5.5	imcs21	calibration	10225695	symptom_082	10225695	0.018568	3.446437125094235	not_mentioned		not_mentioned	correct	ok	not_mentioned	released	unavailable
Opus 5.5	imcs21	calibration	10225695	symptom_083	10225695	0.018568	3.446437125094235	not_mentioned		not_mentioned	correct	ok	not_mentioned	released	unavailable
Opus 5.5	imcs21	calibration	10225695	symptom_084	10225695	0.018568	3.446437125094235	not_mentioned		not_mentioned	correct	ok	not_mentioned	released	unavailable
Opus 5.5	imcs21	calibration	10225695	symptom_085	10225695	0.018568	3.446437125094235	not_mentioned		not_mentioned	correct	ok	not_mentioned	released	unavailable
Opus 5.5	imcs21	calibration	10225695	symptom_086	10225695	0.018568	3.446437125094235	not_mentioned		not_mentioned	correct	ok	not_mentioned	released	unavailable
Opus 5.5	imcs21	calibration	10225695	symptom_087	10225695	0.018568	3.446437125094235	not_mentioned		not_mentioned	correct	ok	not_mentioned	released	unavailable
Opus 5.5	imcs21	calibration	10225695	symptom_088	10225695	0.018568	3.446437125094235	not_mentioned		not_mentioned	correct	ok	not_mentioned	released	unavailable
Opus 5.5	imcs21	calibration	10225695	symptom_089	10225695	0.018568	3.446437125094235	not_mentioned		not_mentioned	correct	ok	not_mentioned	released	unavailable
Opus 5.5	imcs21	calibration	10225695	symptom_090	10225695	0.018568	3.446437125094235	not_mentioned		not_mentioned	correct	ok	not_mentioned	released	unavailable
Opus 5.5	imcs21	calibration	10225695	symptom_091	10225695	0.018568	3.446437125094235	not_mentioned		not_mentioned	correct	ok	not_mentioned	released	unavailable
Opus 5.5	imcs21	calibration	10225695	symptom_092	10225695	0.018568	3.446437125094235	not_mentioned		not_mentioned	correct	ok	not_mentioned	released	unavailable
Opus 5.5	imcs21	calibration	10225695	symptom_093	10225695	0.018568	3.446437125094235	not_mentioned		not_mentioned	correct	ok	not_mentioned	released	unavailable
Opus 5.5	imcs21	calibration	10225695	symptom_094	10225695	0.018568	3.446437125094235	not_mentioned		not_mentioned	correct	ok	not_mentioned	released	unavailable
Opus 5.5	imcs21	calibration	10225695	symptom_095	10225695	0.018568	3.446437125094235	not_mentioned		not_mentioned	correct	ok	not_mentioned	released	unavailable
Opus 5.5	imcs21	calibration	10225695	symptom_096	10225695	0.018568	3.446437125094235	not_mentioned		not_mentioned	correct	ok	not_mentioned	released	unavailable
Opus 5.5	imcs21	calibration	10225695	symptom_097	10225695	0.018568	3.446437125094235	not_mentioned		not_mentioned	correct	ok	not_mentioned	released	unavailable
Opus 5.5	imcs21	calibration	10225695	symptom_098	10225695	0.018568	3.446437125094235	not_mentioned		not_mentioned	correct	ok	not_mentioned	released	unavailable
Opus 5.5	imcs21	calibration	10225695	symptom_099	10225695	0.018568	3.446437125094235	not_mentioned		not_mentioned	correct	ok	not_mentioned	released	unavailable
Opus 5.5	imcs21	calibration	10225695	symptom_100	10225695	0.018568	3.446437125094235	not_mentioned		not_mentioned	correct	ok	not_mentioned	released	unavailable
Opus 5.5	imcs21	calibration	10225695	symptom_101	10225695	0.018568	3.446437125094235	not_mentioned		not_mentioned	correct	ok	not_mentioned	released	unavailable
Opus 5.5	imcs21	calibration	10225695	symptom_102	10225695	0.018568	3.446437125094235	not_mentioned		not_mentioned	correct	ok	not_mentioned	released	unavailable
Opus 5.5	imcs21	calibration	10225695	symptom_103	10225695	0.018568	3.446437125094235	not_mentioned		not_mentioned	correct	ok	not_mentioned	released	unavailable
Opus 5.5	imcs21	calibration	10225695	symptom_104	10225695	0.018568	3.446437125094235	not_mentioned		not_mentioned	correct	ok	not_mentioned	released	unavailable
Opus 5.5	imcs21	calibration	10225695	symptom_105	10225695	0.018568	3.446437125094235	not_mentioned		not_mentioned	correct	ok	not_mentioned	released	unavailable
Opus 5.5	imcs21	calibration	10225695	symptom_106	10225695	0.018568	3.446437125094235	not_mentioned		not_mentioned	correct	ok	not_mentioned	released	unavailable
Opus 5.5	imcs21	calibration	10225695	symptom_107	10225695	0.018568	3.446437125094235	not_mentioned		not_mentioned	correct	ok	not_mentioned	released	unavailable
Opus 5.5	imcs21	calibration	10225695	symptom_108	10225695	0.018568	3.446437125094235	not_mentioned		not_mentioned	correct	ok	not_mentioned	released	unavailable
Opus 5.5	imcs21	calibration	10225695	symptom_109	10225695	0.018568	3.446437125094235	not_mentioned		not_mentioned	correct	ok	not_mentioned	released	unavailable
Opus 5.5	imcs21	calibration	10225695	symptom_110	10225695	0.018568	3.446437125094235	not_mentioned		not_mentioned	correct	ok	not_mentioned	released	unavailable
Opus 5.5	imcs21	calibration	10225695	symptom_111	10225695	0.018568	3.446437125094235	not_mentioned		not_mentioned	correct	ok	not_mentioned	released	unavailable
Opus 5.5	imcs21	calibration	10225695	symptom_112	10225695	0.018568	3.446437125094235	not_mentioned		not_mentioned	correct	ok	not_mentioned	released	unavailable
Opus 5.5	imcs21	calibration	10225695	symptom_113	10225695	0.018568	3.446437125094235	not_mentioned		not_mentioned	correct	ok	not_mentioned	released	unavailable
Opus 5.5	imcs21	calibration	10225695	symptom_114	10225695	0.018568	3.446437125094235	not_mentioned		not_mentioned	correct	ok	not_mentioned	released	unavailable
Opus 5.5	imcs21	calibration	10225695	symptom_115	10225695	0.018568	3.446437125094235	not_mentioned		not_mentioned	correct	ok	not_mentioned	released	unavailable
Opus 5.5	imcs21	calibration	10225695	symptom_116	10225695	0.018568	3.446437125094235	not_mentioned		not_mentioned	correct	ok	not_mentioned	released	unavailable
Opus 5.5	imcs21	calibration	10225695	symptom_117	10225695	0.018568	3.446437125094235	not_mentioned		not_mentioned	correct	ok	not_mentioned	released	unavailable
Opus 5.5	imcs21	calibration	10225695	symptom_118	10225695	0.018568	3.446437125094235	not_mentioned		not_mentioned	correct	ok	not_mentioned	released	unavailable
Opus 5.5	imcs21	calibration	10225695	symptom_119	10225695	0.018568	3.446437125094235	not_mentioned		not_mentioned	correct	ok	not_mentioned	released	unavailable
Opus 5.5	imcs21	calibration	10225695	symptom_120	10225695	0.018568	3.446437125094235	not_mentioned		not_mentioned	correct	ok	not_mentioned	released	unavailable
Opus 5.5	imcs21	calibration	10225695	symptom_121	10225695	0.018568	3.446437125094235	not_mentioned		not_mentioned	correct	ok	not_mentioned	released	unavailable
Opus 5.5	imcs21	calibration	10225695	symptom_122	10225695	0.018568	3.446437125094235	not_mentioned		not_mentioned	correct	ok	not_mentioned	released	unavailable
Opus 5.5	imcs21	calibration	10225695	symptom_123	10225695	0.018568	3.446437125094235	not_mentioned		not_mentioned	correct	ok	not_mentioned	released	unavailable
Opus 5.5	imcs21	calibration	10225695	symptom_124	10225695	0.018568	3.446437125094235	not_mentioned		not_mentioned	correct	ok	not_mentioned	released	unavailable
Opus 5.5	imcs21	calibration	10225695	symptom_125	10225695	0.018568	3.446437125094235	not_mentioned		not_mentioned	correct	ok	not_mentioned	released	unavailable
Opus 5.5	imcs21	calibration	10225695	symptom_126	10225695	0.018568	3.446437125094235	not_mentioned		not_mentioned	correct	ok	not_mentioned	released	unavailable
Opus 5.5	imcs21	calibration	10225695	symptom_127	10225695	0.018568	3.446437125094235	not_mentioned		not_mentioned	correct	ok	not_mentioned	released	unavailable
Opus 5.5	imcs21	calibration	10225695	symptom_128	10225695	0.018568	3.446437125094235	not_mentioned		not_mentioned	correct	ok	not_mentioned	released	unavailable
Opus 5.5	imcs21	calibration	10225695	symptom_129	10225695	0.018568	3.446437125094235	not_mentioned		not_mentioned	correct	ok	not_mentioned	released	unavailable
Opus 5.5	imcs21	calibration	10225695	symptom_130	10225695	0.018568	3.446437125094235	not_mentioned		not_mentioned	correct	ok	not_mentioned	released	unavailable
Opus 5.5	imcs21	calibration	10225695	symptom_131	10225695	0.018568	3.446437125094235	not_mentioned		not_mentioned	correct	ok	not_mentioned	released	unavailable
Opus 5.5	imcs21	calibration	10225695	symptom_132	10225695	0.018568	3.446437125094235	not_mentioned		not_mentioned	correct	ok	not_mentioned	released	unavailable
Opus 5.5	imcs21	calibration	10225695	symptom_133	10225695	0.018568	3.446437125094235	not_mentioned		not_mentioned	correct	ok	not_mentioned	released	unavailable
Opus 5.5	imcs21	calibration	10225695	symptom_134	10225695	0.018568	3.446437125094235	not_mentioned		not_mentioned	correct	ok	not_mentioned	released	unavailable
Opus 5.5	imcs21	calibration	10225695	symptom_135	10225695	0.018568	3.446437125094235	not_mentioned		not_mentioned	correct	ok	not_mentioned	released	unavailable
Opus 5.5	imcs21	calibration	10225695	symptom_136	10225695	0.018568	3.446437125094235	not_mentioned		not_mentioned	correct	ok	not_mentioned	released	unavailable
Opus 5.5	imcs21	calibration	10225695	symptom_137	10225695	0.018568	3.446437125094235	not_mentioned		not_mentioned	correct	ok	not_mentioned	released	unavailable
Opus 5.5	imcs21	calibration	10225695	symptom_138	10225695	0.018568	3.446437125094235	not_mentioned		not_mentioned	correct	ok	not_mentioned	released	unavailable
Opus 5.5	imcs21	calibration	10225695	symptom_139	10225695	0.018568	3.446437125094235	not_mentioned		not_mentioned	correct	ok	not_mentioned	released	unavailable
Opus 5.5	imcs21	calibration	10225695	symptom_140	10225695	0.018568	3.446437125094235	not_mentioned		not_mentioned	correct	ok	not_mentioned	released	unavailable
Opus 5.5	imcs21	calibration	10225695	symptom_141	10225695	0.018568	3.446437125094235	not_mentioned		not_mentioned	correct	ok	not_mentioned	released	unavailable
Opus 5.5	imcs21	calibration	10225695	symptom_142	10225695	0.018568	3.446437125094235	not_mentioned		not_mentioned	correct	ok	not_mentioned	released	unavailable
Opus 5.5	imcs21	calibration	10225695	symptom_143	10225695	0.018568	3.446437125094235	not_mentioned		not_mentioned	correct	ok	not_mentioned	released	unavailable
Opus 5.5	imcs21	calibration	10225695	symptom_144	10225695	0.018568	3.446437125094235	not_mentioned		not_mentioned	correct	ok	not_mentioned	released	unavailable
Opus 5.5	imcs21	calibration	10225695	symptom_145	10225695	0.018568	3.446437125094235	not_mentioned		not_mentioned	correct	ok	not_mentioned	released	unavailable
Opus 5.5	imcs21	calibration	10225695	symptom_146	10225695	0.018568	3.446437125094235	not_mentioned		not_mentioned	correct	ok	not_mentioned	released	unavailable
Opus 5.5	imcs21	calibration	10225695	symptom_147	10225695	0.018568	3.446437125094235	not_mentioned		not_mentioned	correct	ok	not_mentioned	released	unavailable
Opus 5.5	imcs21	calibration	10225695	symptom_148	10225695	0.018568	3.446437125094235	not_mentioned		not_mentioned	correct	ok	not_mentioned	released	unavailable
Opus 5.5	imcs21	calibration	10225695	symptom_149	10225695	0.018568	3.446437125094235	not_mentioned		not_mentioned	correct	ok	not_mentioned	released	unavailable
Opus 5.5	imcs21	calibration	10225695	symptom_150	10225695	0.018568	3.446437125094235	not_mentioned		not_mentioned	correct	ok	not_mentioned	released	unavailable
Opus 5.5	imcs21	calibration	10225695	symptom_151	10225695	0.018568	3.446437125094235	not_mentioned		not_mentioned	correct	ok	not_mentioned	released	unavailable
Opus 5.5	imcs21	calibration	10225695	symptom_152	10225695	0.018568	3.446437125094235	not_mentioned		not_mentioned	correct	ok	not_mentioned	released	unavailable
Opus 5.5	imcs21	calibration	10225695	symptom_153	10225695	0.018568	3.446437125094235	not_mentioned		not_mentioned	correct	ok	not_mentioned	released	unavailable
Opus 5.5	imcs21	calibration	10225695	symptom_154	10225695	0.018568	3.446437125094235	not_mentioned		not_mentioned	correct	ok	not_mentioned	released	unavailable
Opus 5.5	imcs21	calibration	10225695	symptom_155	10225695	0.018568	3.446437125094235	not_mentioned		not_mentioned	correct	ok	not_mentioned	released	unavailable
Opus 5.5	imcs21	calibration	10225695	symptom_156	10225695	0.018568	3.446437125094235	not_mentioned		not_mentioned	correct	ok	not_mentioned	released	unavailable
Opus 5.5	imcs21	calibration	10225695	symptom_157	10225695	0.018568	3.446437125094235	not_mentioned		not_mentioned	correct	ok	not_mentioned	released	unavailable
Opus 5.5	imcs21	calibration	10225695	symptom_158	10225695	0.018568	3.446437125094235	not_mentioned		not_mentioned	correct	ok	not_mentioned	released	unavailable
Opus 5.5	imcs21	calibration	10225695	symptom_159	10225695	0.018568	3.446437125094235	not_mentioned		not_mentioned	correct	ok	not_mentioned	released	unavailable
Opus 5.5	imcs21	calibration	10225695	symptom_160	10225695	0.018568	3.446437125094235	not_mentioned		not_mentioned	correct	ok	not_mentioned	released	unavailable
Opus 5.5	imcs21	calibration	10225695	symptom_161	10225695	0.018568	3.446437125094235	not_mentioned		not_mentioned	correct	ok	not_mentioned	released	unavailable
Opus 5.5	imcs21	calibration	10225695	symptom_162	10225695	0.018568	3.446437125094235	not_mentioned		not_mentioned	correct	ok	not_mentioned	released	unavailable
Opus 5.5	imcs21	calibration	10225695	symptom_163	10225695	0.018568	3.446437125094235	not_mentioned		not_mentioned	correct	ok	not_mentioned	released	unavailable
Opus 5.5	imcs21	calibration	10225695	symptom_164	10225695	0.018568	3.446437125094235	not_mentioned		not_mentioned	correct	ok	not_mentioned	released	unavailable
Opus 5.5	imcs21	calibration	10225695	symptom_165	10225695	0.018568	3.446437125094235	not_mentioned		not_mentioned	correct	ok	not_mentioned	released	unavailable
Opus 5.5	imcs21	calibration	10225695	symptom_166	10225695	0.018568	3.446437125094235	not_mentioned		not_mentioned	correct	ok	not_mentioned	released	unavailable
Opus 5.5	imcs21	calibration	10225695	symptom_167	10225695	0.018568	3.446437125094235	not_mentioned		not_mentioned	correct	ok	not_mentioned	released	unavailable
Opus 5.5	imcs21	calibration	10225695	symptom_168	10225695	0.018568	3.446437125094235	not_mentioned		not_mentioned	correct	ok	not_mentioned	released	unavailable
Opus 5.5	imcs21	calibration	10225695	symptom_169	10225695	0.018568	3.446437125094235	not_mentioned		not_mentioned	correct	ok	not_mentioned	released	unavailable
Opus 5.5	imcs21	calibration	10225695	symptom_170	10225695	0.018568	3.446437125094235	not_mentioned		not_mentioned	correct	ok	not_mentioned	released	unavailable
Opus 5.5	imcs21	calibration	10225695	symptom_171	10225695	0.018568	3.446437125094235	not_mentioned		not_mentioned	correct	ok	not_mentioned	released	unavailable
Opus 5.5	imcs21	calibration	10225695	symptom_172	10225695	0.018568	3.446437125094235	not_mentioned		not_mentioned	correct	ok	not_mentioned	released	unavailable
Opus 5.5	imcs21	calibration	10225695	symptom_173	10225695	0.018568	3.446437125094235	not_mentioned		not_mentioned	correct	ok	not_mentioned	released	unavailable
Opus 5.5	imcs21	calibration	10225695	symptom_174	10225695	0.018568	3.446437125094235	not_mentioned		not_mentioned	correct	ok	not_mentioned	released	unavailable
Opus 5.5	imcs21	calibration	10225695	symptom_175	10225695	0.018568	3.446437125094235	not_mentioned		not_mentioned	correct	ok	not_mentioned	released	unavailable
Opus 5.5	imcs21	calibration	10225695	symptom_176	10225695	0.018568	3.446437125094235	not_mentioned		not_mentioned	correct	ok	not_mentioned	released	unavailable
Opus 5.5	imcs21	calibration	10225695	symptom_177	10225695	0.018568	3.446437125094235	not_mentioned		not_mentioned	correct	ok	not_mentioned	released	unavailable
Opus 5.5	imcs21	calibration	10225695	symptom_178	10225695	0.018568	3.446437125094235	not_mentioned		not_mentioned	correct	ok	not_mentioned	released	unavailable
Opus 5.5	imcs21	calibration	10225695	symptom_179	10225695	0.018568	3.446437125094235	not_mentioned		not_mentioned	correct	ok	not_mentioned	released	unavailable
Opus 5.5	imcs21	calibration	10225695	symptom_180	10225695	0.018568	3.446437125094235	not_mentioned		not_mentioned	correct	ok	not_mentioned	released	unavailable
Opus 5.5	imcs21	calibration	10225695	symptom_181	10225695	0.018568	3.446437125094235	not_mentioned		not_mentioned	correct	ok	not_mentioned	released	unavailable
Opus 5.5	imcs21	calibration	10225695	symptom_182	10225695	0.018568	3.446437125094235	not_mentioned		not_mentioned	correct	ok	not_mentioned	released	unavailable
Opus 5.5	imcs21	calibration	10225695	symptom_183	10225695	0.018568	3.446437125094235	not_mentioned		not_mentioned	correct	ok	not_mentioned	released	unavailable
Opus 5.5	imcs21	calibration	10225695	symptom_184	10225695	0.018568	3.446437125094235	not_mentioned		not_mentioned	correct	ok	not_mentioned	released	unavailable
Opus 5.5	imcs21	calibration	10225695	symptom_185	10225695	0.018568	3.446437125094235	not_mentioned		not_mentioned	correct	ok	not_mentioned	released	unavailable
Opus 5.5	imcs21	calibration	10225695	symptom_186	10225695	0.018568	3.446437125094235	not_mentioned		not_mentioned	correct	ok	not_mentioned	released	unavailable
Opus 5.5	imcs21	calibration	10225695	symptom_187	10225695	0.018568	3.446437125094235	not_mentioned		not_mentioned	correct	ok	not_mentioned	released	unavailable
Opus 5.5	imcs21	calibration	10225695	symptom_188	10225695	0.018568	3.446437125094235	not_mentioned		not_mentioned	correct	ok	not_mentioned	released	unavailable
Opus 5.5	imcs21	calibration	10225695	symptom_189	10225695	0.018568	3.446437125094235	not_mentioned		not_mentioned	correct	ok	not_mentioned	released	unavailable
Opus 5.5	imcs21	calibration	10225695	symptom_190	10225695	0.018568	3.446437125094235	not_mentioned		not_mentioned	correct	ok	not_mentioned	released	unavailable
Opus 5.5	imcs21	calibration	10225695	symptom_191	10225695	0.018568	3.446437125094235	not_mentioned		not_mentioned	correct	ok	not_mentioned	released	unavailable
Opus 5.5	imcs21	calibration	10225695	symptom_192	10225695	0.018568	3.446437125094235	not_mentioned		not_mentioned	correct	ok	not_mentioned	released	unavailable
Opus 5.5	imcs21	calibration	10225695	symptom_193	10225695	0.018568	3.446437125094235	not_mentioned		not_mentioned	correct	ok	not_mentioned	released	unavailable
Opus 5.5	imcs21	calibration	10225695	symptom_194	10225695	0.018568	3.446437125094235	not_mentioned		not_mentioned	correct	ok	not_mentioned	released	unavailable
Opus 5.5	imcs21	calibration	10225695	symptom_195	10225695	0.018568	3.446437125094235	not_mentioned		not_mentioned	correct	ok	not_mentioned	released	unavailable
Opus 5.5	imcs21	calibration	10225695	symptom_196	10225695	0.018568	3.446437125094235	not_mentioned		not_mentioned	correct	ok	not_mentioned	released	unavailable
Opus 5.5	imcs21	calibration	10225695	symptom_197	10225695	0.018568	3.446437125094235	not_mentioned		not_mentioned	correct	ok	not_mentioned	released	unavailable
Opus 5.5	imcs21	calibration	10225695	symptom_198	10225695	0.018568	3.446437125094235	not_mentioned		not_mentioned	correct	ok	not_mentioned	released	unavailable
Opus 5.5	imcs21	calibration	10225695	symptom_199	10225695	0.018568	3.446437125094235	not_mentioned		not_mentioned	correct	ok	not_mentioned	released	unavailable
Opus 5.5	imcs21	calibration	10225695	symptom_200	10225695	0.018568	3.446437125094235	not_mentioned		not_mentioned	correct	ok	not_mentioned	released	unavailable
Opus 5.5	imcs21	calibration	10225695	symptom_201	10225695	0.018568	3.446437125094235	not_mentioned		not_mentioned	correct	ok	not_mentioned	released	unavailable
Opus 5.5	imcs21	calibration	10225695	symptom_202	10225695	0.018568	3.446437125094235	not_mentioned		not_mentioned	correct	ok	not_mentioned	released	unavailable
Opus 5.5	imcs21	calibration	10225695	symptom_203	10225695	0.018568	3.446437125094235	not_mentioned		not_mentioned	correct	ok	not_mentioned	released	unavailable
Opus 5.5	imcs21	calibration	10225695	symptom_204	10225695	0.018568	3.446437125094235	not_mentioned		not_mentioned	correct	ok	not_mentioned	released	unavailable
Opus 5.5	imcs21	calibration	10225695	symptom_205	10225695	0.018568	3.446437125094235	not_mentioned		not_mentioned	correct	ok	not_mentioned	released	unavailable
Opus 5.5	imcs21	calibration	10225695	symptom_206	10225695	0.018568	3.446437125094235	not_mentioned		not_mentioned	correct	ok	not_mentioned	released	unavailable
Opus 5.5	imcs21	calibration	10225695	symptom_207	10225695	0.018568	3.446437125094235	not_mentioned		not_mentioned	correct	ok	not_mentioned	released	unavailable
Opus 5.5	imcs21	calibration	10225695	symptom_208	10225695	0.018568	3.446437125094235	not_mentioned		not_mentioned	correct	ok	not_mentioned	released	unavailable
Opus 5.5	imcs21	calibration	10225695	symptom_209	10225695	0.018568	3.446437125094235	not_mentioned		not_mentioned	correct	ok	not_mentioned	released	unavailable
Opus 5.5	imcs21	calibration	10225695	symptom_210	10225695	0.018568	3.446437125094235	not_mentioned		not_mentioned	correct	ok	not_mentioned	released	unavailable
Opus 5.5	imcs21	calibration	10225695	symptom_211	10225695	0.018568	3.446437125094235	not_mentioned		not_mentioned	correct	ok	not_mentioned	released	unavailable
Opus 5.5	imcs21	calibration	10225695	symptom_212	10225695	0.018568	3.446437125094235	not_mentioned		not_mentioned	correct	ok	not_mentioned	released	unavailable
Opus 5.5	imcs21	calibration	10225695	symptom_213	10225695	0.018568	3.446437125094235	not_mentioned		not_mentioned	correct	ok	not_mentioned	released	unavailable
Opus 5.5	imcs21	calibration	10225695	symptom_214	10225695	0.018568	3.446437125094235	not_mentioned		not_mentioned	correct	ok	not_mentioned	released	unavailable
Opus 5.5	imcs21	calibration	10225695	symptom_215	10225695	0.018568	3.446437125094235	not_mentioned		not_mentioned	correct	ok	not_mentioned	released	unavailable
Opus 5.5	imcs21	calibration	10225695	symptom_216	10225695	0.018568	3.446437125094235	not_mentioned		not_mentioned	correct	ok	not_mentioned	released	unavailable
Opus 5.5	imcs21	calibration	10225695	symptom_217	10225695	0.018568	3.446437125094235	not_mentioned		not_mentioned	correct	ok	not_mentioned	released	unavailable
Opus 5.5	imcs21	calibration	10225695	symptom_218	10225695	0.018568	3.446437125094235	not_mentioned		not_mentioned	correct	ok	not_mentioned	released	unavailable
Opus 5.5	imcs21	calibration	10225695	symptom_219	10225695	0.018568	3.446437125094235	not_mentioned		not_mentioned	correct	ok	not_mentioned	released	unavailable
Opus 5.5	imcs21	calibration	10225695	symptom_220	10225695	0.018568	3.446437125094235	not_mentioned		not_mentioned	correct	ok	not_mentioned	released	unavailable
Opus 5.5	imcs21	calibration	10225695	symptom_221	10225695	0.018568	3.446437125094235	not_mentioned		not_mentioned	correct	ok	not_mentioned	released	unavailable
Opus 5.5	imcs21	calibration	10225695	symptom_222	10225695	0.018568	3.446437125094235	not_mentioned		not_mentioned	correct	ok	not_mentioned	released	unavailable
Opus 5.5	imcs21	calibration	10225695	symptom_223	10225695	0.018568	3.446437125094235	not_mentioned		not_mentioned	correct	ok	not_mentioned	released	unavailable
Opus 5.5	imcs21	calibration	10225695	symptom_224	10225695	0.018568	3.446437125094235	not_mentioned		not_mentioned	correct	ok	not_mentioned	released	unavailable
Opus 5.5	imcs21	calibration	10225695	symptom_225	10225695	0.018568	3.446437125094235	not_mentioned		not_mentioned	correct	ok	not_mentioned	released	unavailable
Opus 5.5	imcs21	calibration	10225695	symptom_226	10225695	0.018568	3.446437125094235	not_mentioned		not_mentioned	correct	ok	not_mentioned	released	unavailable
Opus 5.5	imcs21	calibration	10225695	symptom_227	10225695	0.018568	3.446437125094235	not_mentioned		not_mentioned	correct	ok	not_mentioned	released	unavailable
Opus 5.5	imcs21	calibration	10225695	symptom_228	10225695	0.018568	3.446437125094235	not_mentioned		not_mentioned	correct	ok	not_mentioned	released	unavailable
Opus 5.5	imcs21	calibration	10225695	symptom_229	10225695	0.018568	3.446437125094235	not_mentioned		not_mentioned	correct	ok	not_mentioned	released	unavailable
Opus 5.5	imcs21	calibration	10225695	symptom_230	10225695	0.018568	3.446437125094235	not_mentioned		not_mentioned	correct	ok	not_mentioned	released	unavailable
Opus 5.5	imcs21	calibration	10225695	symptom_231	10225695	0.018568	3.446437125094235	not_mentioned		not_mentioned	correct	ok	not_mentioned	released	unavailable
Opus 5.5	imcs21	calibration	10225695	symptom_232	10225695	0.018568	3.446437125094235	not_mentioned		not_mentioned	correct	ok	not_mentioned	released	unavailable
Opus 5.5	imcs21	calibration	10225695	symptom_233	10225695	0.018568	3.446437125094235	not_mentioned		not_mentioned	correct	ok	not_mentioned	released	unavailable
Opus 5.5	imcs21	calibration	10225695	symptom_234	10225695	0.018568	3.446437125094235	not_mentioned		not_mentioned	correct	ok	not_mentioned	released	unavailable
Opus 5.5	imcs21	calibration	10225695	symptom_235	10225695	0.018568	3.446437125094235	not_mentioned		not_mentioned	correct	ok	not_mentioned	released	unavailable
Opus 5.5	imcs21	calibration	10225695	symptom_236	10225695	0.018568	3.446437125094235	not_mentioned		not_mentioned	correct	ok	not_mentioned	released	unavailable
Opus 5.5	imcs21	calibration	10225695	symptom_237	10225695	0.018568	3.446437125094235	not_mentioned		not_mentioned	correct	ok	not_mentioned	released	unavailable
Opus 5.5	imcs21	calibration	10225695	symptom_238	10225695	0.018568	3.446437125094235	not_mentioned		not_mentioned	correct	ok	not_mentioned	released	unavailable
Opus 5.5	imcs21	calibration	10225695	symptom_239	10225695	0.018568	3.446437125094235	not_mentioned		not_mentioned	correct	ok	not_mentioned	released	unavailable
Opus 5.5	imcs21	calibration	10225695	symptom_240	10225695	0.018568	3.446437125094235	not_mentioned		not_mentioned	correct	ok	not_mentioned	released	unavailable
Opus 5.5	imcs21	calibration	10225695	symptom_241	10225695	0.018568	3.446437125094235	not_mentioned		not_mentioned	correct	ok	not_mentioned	released	unavailable
Opus 5.5	imcs21	calibration	10225695	symptom_242	10225695	0.018568	3.446437125094235	not_mentioned		not_mentioned	correct	ok	not_mentioned	released	unavailable
Opus 5.5	imcs21	calibration	10225695	symptom_243	10225695	0.018568	3.446437125094235	not_mentioned		not_mentioned	correct	ok	not_mentioned	released	unavailable
Opus 5.5	imcs21	calibration	10225695	symptom_244	10225695	0.018568	3.446437125094235	not_mentioned		not_mentioned	correct	ok	not_mentioned	released	unavailable
Opus 5.5	imcs21	calibration	10225695	symptom_245	10225695	0.018568	3.446437125094235	not_mentioned		not_mentioned	correct	ok	not_mentioned	released	unavailable
Opus 5.5	imcs21	calibration	10225695	symptom_246	10225695	0.018568	3.446437125094235	not_mentioned		not_mentioned	correct	ok	not_mentioned	released	unavailable
Opus 5.5	imcs21	calibration	10225695	symptom_247	10225695	0.018568	3.446437125094235	not_mentioned		not_mentioned	correct	ok	not_mentioned	released	unavailable
Opus 5.5	imcs21	calibration	10225695	symptom_248	10225695	0.018568	3.446437125094235	not_mentioned		not_mentioned	correct	ok	not_mentioned	released	unavailable
Opus 5.5	imcs21	calibration	10225695	symptom_249	10225695	0.018568	3.446437125094235	not_mentioned		not_mentioned	correct	ok	not_mentioned	released	unavailable
Opus 5.5	imcs21	calibration	10225695	symptom_250	10225695	0.018568	3.446437125094235	not_mentioned		not_mentioned	correct	ok	not_mentioned	released	unavailable
Opus 5.5	imcs21	calibration	10225695	symptom_251	10225695	0.018568	3.446437125094235	not_mentioned		not_mentioned	correct	ok	not_mentioned	released	unavailable
Opus 5.5	imcs21	calibration	10225695	symptom_252	10225695	0.018568	3.446437125094235	not_mentioned		not_mentioned	correct	ok	not_mentioned	released	unavailable
Opus 5.5	imcs21	calibration	10225695	symptom_253	10225695	0.018568	3.446437125094235	not_mentioned		not_mentioned	correct	ok	not_mentioned	released	unavailable
Opus 5.5	imcs21	calibration	10225695	symptom_254	10225695	0.018568	3.446437125094235	not_mentioned		not_mentioned	correct	ok	not_mentioned	released	unavailable
Opus 5.5	imcs21	calibration	10225695	symptom_255	10225695	0.018568	3.446437125094235	not_mentioned		not_mentioned	correct	ok	not_mentioned	released	unavailable
Opus 5.5	imcs21	calibration	10225695	symptom_256	10225695	0.018568	3.446437125094235	not_mentioned		not_mentioned	correct	ok	not_mentioned	released	unavailable
Opus 5.5	imcs21	calibration	10225695	symptom_257	10225695	0.018568	3.446437125094235	not_mentioned		not_mentioned	correct	ok	not_mentioned	released	unavailable
Opus 5.5	imcs21	calibration	10225695	symptom_258	10225695	0.018568	3.446437125094235	not_mentioned		not_mentioned	correct	ok	not_mentioned	released	unavailable
Opus 5.5	imcs21	calibration	10225695	symptom_259	10225695	0.018568	3.446437125094235	not_mentioned		not_mentioned	correct	ok	not_mentioned	released	unavailable
Opus 5.5	imcs21	calibration	10225695	symptom_260	10225695	0.018568	3.446437125094235	not_mentioned		not_mentioned	correct	ok	not_mentioned	released	unavailable
Opus 5.5	imcs21	calibration	10225695	symptom_261	10225695	0.018568	3.446437125094235	not_mentioned		not_mentioned	correct	ok	not_mentioned	released	unavailable
Opus 5.5	imcs21	calibration	10225695	symptom_262	10225695	0.018568	3.446437125094235	not_mentioned		not_mentioned	correct	ok	not_mentioned	released	unavailable
Opus 5.5	imcs21	calibration	10225695	symptom_263	10225695	0.018568	3.446437125094235	not_mentioned		not_mentioned	correct	ok	not_mentioned	released	unavailable
Opus 5.5	imcs21	calibration	10225695	symptom_264	10225695	0.018568	3.446437125094235	not_mentioned		not_mentioned	correct	ok	not_mentioned	released	unavailable
Opus 5.5	imcs21	calibration	10225695	symptom_265	10225695	0.018568	3.446437125094235	not_mentioned		not_mentioned	correct	ok	not_mentioned	released	unavailable
Opus 5.5	imcs21	calibration	10225695	symptom_266	10225695	0.018568	3.446437125094235	not_mentioned		not_mentioned	correct	ok	not_mentioned	released	unavailable
Opus 5.5	imcs21	calibration	10225695	symptom_267	10225695	0.018568	3.446437125094235	not_mentioned		not_mentioned	correct	ok	not_mentioned	released	unavailable
Opus 5.5	imcs21	calibration	10225695	symptom_268	10225695	0.018568	3.446437125094235	not_mentioned		not_mentioned	correct	ok	not_mentioned	released	unavailable
Opus 5.5	imcs21	calibration	10225695	symptom_269	10225695	0.018568	3.446437125094235	not_mentioned		not_mentioned	correct	ok	not_mentioned	released	unavailable
Opus 5.5	imcs21	calibration	10225695	symptom_270	10225695	0.018568	3.446437125094235	not_mentioned		not_mentioned	correct	ok	not_mentioned	released	unavailable
Opus 5.5	imcs21	calibration	10225695	symptom_271	10225695	0.018568	3.446437125094235	not_mentioned		not_mentioned	correct	ok	not_mentioned	released	unavailable
Opus 5.5	imcs21	calibration	10225695	symptom_272	10225695	0.018568	3.446437125094235	not_mentioned		not_mentioned	correct	ok	not_mentioned	released	unavailable
Opus 5.5	imcs21	calibration	10225695	symptom_273	10225695	0.018568	3.446437125094235	not_mentioned		not_mentioned	correct	ok	not_mentioned	released	unavailable
Opus 5.5	imcs21	calibration	10225695	symptom_274	10225695	0.018568	3.446437125094235	not_mentioned		not_mentioned	correct	ok	not_mentioned	released	unavailable
Opus 5.5	imcs21	calibration	10225695	symptom_275	10225695	0.018568	3.446437125094235	not_mentioned		not_mentioned	correct	ok	not_mentioned	released	unavailable
Opus 5.5	imcs21	calibration	10225695	symptom_276	10225695	0.018568	3.446437125094235	not_mentioned		not_mentioned	correct	ok	not_mentioned	released	unavailable
Opus 5.5	imcs21	calibration	10225695	symptom_277	10225695	0.018568	3.446437125094235	not_mentioned		not_mentioned	correct	ok	not_mentioned	released	unavailable
Opus 5.5	imcs21	calibration	10225695	symptom_278	10225695	0.018568	3.446437125094235	not_mentioned		not_mentioned	correct	ok	not_mentioned	released	unavailable
Opus 5.5	imcs21	calibration	10225695	symptom_279	10225695	0.018568	3.446437125094235	not_mentioned		not_mentioned	correct	ok	not_mentioned	released	unavailable
Opus 5.5	imcs21	calibration	10225695	symptom_280	10225695	0.018568	3.446437125094235	not_mentioned		not_mentioned	correct	ok	not_mentioned	released	unavailable
Opus 5.5	imcs21	calibration	10225695	symptom_281	10225695	0.018568	3.446437125094235	not_mentioned		not_mentioned	correct	ok	not_mentioned	released	unavailable
Opus 5.5	imcs21	calibration	10225695	symptom_282	10225695	0.018568	3.446437125094235	not_mentioned		not_mentioned	correct	ok	not_mentioned	released	unavailable
Opus 5.5	imcs21	calibration	10225695	symptom_283	10225695	0.018568	3.446437125094235	not_mentioned		not_mentioned	correct	ok	not_mentioned	released	unavailable
Opus 5.5	imcs21	calibration	10225695	symptom_284	10225695	0.018568	3.446437125094235	not_mentioned		not_mentioned	correct	ok	not_mentioned	released	unavailable
Opus 5.5	imcs21	calibration	10225695	symptom_285	10225695	0.018568	3.446437125094235	not_mentioned		not_mentioned	correct	ok	not_mentioned	released	unavailable
Opus 5.5	imcs21	calibration	10225695	symptom_286	10225695	0.018568	3.446437125094235	not_mentioned		not_mentioned	correct	ok	not_mentioned	released	unavailable
Opus 5.5	imcs21	calibration	10225695	symptom_287	10225695	0.018568	3.446437125094235	not_mentioned		not_mentioned	correct	ok	not_mentioned	released	unavailable
Opus 5.5	imcs21	calibration	10225695	symptom_288	10225695	0.018568	3.446437125094235	not_mentioned		not_mentioned	correct	ok	not_mentioned	released	unavailable
Opus 5.5	imcs21	calibration	10225695	symptom_289	10225695	0.018568	3.446437125094235	not_mentioned		not_mentioned	correct	ok	not_mentioned	released	unavailable
Opus 5.5	imcs21	calibration	10225695	symptom_290	10225695	0.018568	3.446437125094235	not_mentioned		not_mentioned	correct	ok	not_mentioned	released	unavailable
Opus 5.5	imcs21	calibration	10225695	symptom_291	10225695	0.018568	3.446437125094235	not_mentioned		not_mentioned	correct	ok	not_mentioned	released	unavailable
Opus 5.5	imcs21	calibration	10225695	symptom_292	10225695	0.018568	3.446437125094235	not_mentioned		not_mentioned	correct	ok	not_mentioned	released	unavailable
Opus 5.5	imcs21	calibration	10225695	symptom_293	10225695	0.018568	3.446437125094235	not_mentioned		not_mentioned	correct	ok	not_mentioned	released	unavailable
Opus 5.5	imcs21	calibration	10225695	symptom_294	10225695	0.018568	3.446437125094235	not_mentioned		not_mentioned	correct	ok	not_mentioned	released	unavailable
Opus 5.5	imcs21	calibration	10225695	symptom_295	10225695	0.018568	3.446437125094235	not_mentioned		not_mentioned	correct	ok	not_mentioned	released	unavailable
Opus 5.5	imcs21	calibration	10225695	symptom_296	10225695	0.018568	3.446437125094235	not_mentioned		not_mentioned	correct	ok	not_mentioned	released	unavailable
Opus 5.5	imcs21	calibration	10225695	symptom_297	10225695	0.018568	3.446437125094235	not_mentioned		not_mentioned	correct	ok	not_mentioned	released	unavailable
Opus 5.5	imcs21	calibration	10225695	symptom_298	10225695	0.018568	3.446437125094235	not_mentioned		not_mentioned	correct	ok	not_mentioned	released	unavailable
Opus 5.5	imcs21	calibration	10225695	symptom_299	10225695	0.018568	3.446437125094235	not_mentioned		not_mentioned	correct	ok	not_mentioned	released	unavailable
Opus 5.5	imcs21	calibration	10225695	symptom_300	10225695	0.018568	3.446437125094235	not_mentioned		not_mentioned	correct	ok	not_mentioned	released	unavailable
Opus 5.5	imcs21	calibration	10225695	symptom_301	10225695	0.018568	3.446437125094235	not_mentioned		not_mentioned	correct	ok	not_mentioned	released	unavailable
Opus 5.5	imcs21	calibration	10225695	symptom_302	10225695	0.018568	3.446437125094235	not_mentioned		not_mentioned	correct	ok	not_mentioned	released	unavailable
Opus 5.5	imcs21	calibration	10225695	symptom_303	10225695	0.018568	3.446437125094235	not_mentioned		not_mentioned	correct	ok	not_mentioned	released	unavailable
Opus 5.5	imcs21	calibration	10225695	symptom_304	10225695	0.018568	3.446437125094235	not_mentioned		not_mentioned	correct	ok	not_mentioned	released	unavailable
Opus 5.5	imcs21	calibration	10225695	symptom_305	10225695	0.018568	3.446437125094235	not_mentioned		not_mentioned	correct	ok	not_mentioned	released	unavailable
Opus 5.5	imcs21	calibration	10225695	symptom_306	10225695	0.018568	3.446437125094235	not_mentioned		not_mentioned	correct	ok	not_mentioned	released	unavailable
Opus 5.5	imcs21	calibration	10225695	symptom_307	10225695	0.018568	3.446437125094235	not_mentioned		not_mentioned	correct	ok	not_mentioned	released	unavailable
Opus 5.5	imcs21	calibration	10225695	symptom_308	10225695	0.018568	3.446437125094235	not_mentioned		not_mentioned	correct	ok	not_mentioned	released	unavailable
Opus 5.5	imcs21	calibration	10225695	symptom_309	10225695	0.018568	3.446437125094235	not_mentioned		not_mentioned	correct	ok	not_mentioned	released	unavailable
Opus 5.5	imcs21	calibration	10225695	symptom_310	10225695	0.018568	3.446437125094235	not_mentioned		not_mentioned	correct	ok	not_mentioned	released	unavailable
Opus 5.5	imcs21	calibration	10225695	symptom_311	10225695	0.018568	3.446437125094235	not_mentioned		not_mentioned	correct	ok	not_mentioned	released	unavailable
Opus 5.5	imcs21	calibration	10225695	symptom_312	10225695	0.018568	3.446437125094235	not_mentioned		not_mentioned	correct	ok	not_mentioned	released	unavailable
Opus 5.5	imcs21	calibration	10225695	symptom_313	10225695	0.018568	3.446437125094235	not_mentioned		not_mentioned	correct	ok	not_mentioned	released	unavailable
Opus 5.5	imcs21	calibration	10225695	symptom_314	10225695	0.018568	3.446437125094235	not_mentioned		not_mentioned	correct	ok	not_mentioned	released	unavailable
Opus 5.5	imcs21	calibration	10225695	symptom_315	10225695	0.018568	3.446437125094235	not_mentioned		not_mentioned	correct	ok	not_mentioned	released	unavailable
Opus 5.5	imcs21	calibration	10225695	symptom_316	10225695	0.018568	3.446437125094235	not_mentioned		not_mentioned	correct	ok	not_mentioned	released	unavailable
Opus 5.5	imcs21	calibration	10225695	symptom_317	10225695	0.018568	3.446437125094235	not_mentioned		not_mentioned	correct	ok	not_mentioned	released	unavailable
Opus 5.5	imcs21	calibration	10225695	symptom_318	10225695	0.018568	3.446437125094235	not_mentioned		not_mentioned	correct	ok	not_mentioned	released	unavailable
Opus 5.5	imcs21	calibration	10225695	symptom_319	10225695	0.018568	3.446437125094235	not_mentioned		not_mentioned	correct	ok	not_mentioned	released	unavailable
Opus 5.5	imcs21	calibration	10225695	symptom_320	10225695	0.018568	3.446437125094235	not_mentioned		not_mentioned	correct	ok	not_mentioned	released	unavailable
Opus 5.5	imcs21	calibration	10225695	symptom_321	10225695	0.018568	3.446437125094235	not_mentioned		not_mentioned	correct	ok	not_mentioned	released	unavailable
Opus 5.5	imcs21	calibration	10225695	symptom_322	10225695	0.018568	3.446437125094235	not_mentioned		not_mentioned	correct	ok	not_mentioned	released	unavailable
Opus 5.5	imcs21	calibration	10225695	symptom_323	10225695	0.018568	3.446437125094235	not_mentioned		not_mentioned	correct	ok	not_mentioned	released	unavailable
Opus 5.5	imcs21	calibration	10225695	symptom_324	10225695	0.018568	3.446437125094235	not_mentioned		not_mentioned	correct	ok	not_mentioned	released	unavailable
Opus 5.5	imcs21	calibration	10225695	symptom_325	10225695	0.018568	3.446437125094235	not_mentioned		not_mentioned	correct	ok	not_mentioned	released	unavailable
Opus 5.5	imcs21	calibration	10225695	symptom_326	10225695	0.018568	3.446437125094235	not_mentioned		not_mentioned	correct	ok	not_mentioned	released	unavailable
Opus 5.5	imcs21	calibration	10225695	symptom_327	10225695	0.018568	3.446437125094235	not_mentioned		not_mentioned	correct	ok	not_mentioned	released	unavailable
Opus 5.5	imcs21	calibration	10225695	symptom_328	10225695	0.018568	3.446437125094235	not_mentioned		not_mentioned	correct	ok	not_mentioned	released	unavailable
Opus 5.5	imcs21	calibration	10225695	symptom_329	10225695	0.018568	3.446437125094235	not_mentioned		not_mentioned	correct	ok	not_mentioned	released	unavailable
Opus 5.5	imcs21	calibration	10225695	symptom_330	10225695	0.018568	3.446437125094235	not_mentioned		not_mentioned	correct	ok	not_mentioned	released	unavailable
Opus 5.5	imcs21	calibration	10226103	symptom_000	10226103	0.019864	3.3995098748710006	not_mentioned		not_mentioned	correct	ok	not_mentioned	released	unavailable
Opus 5.5	imcs21	calibration	10226103	symptom_001	10226103	0.019864	3.3995098748710006	not_mentioned		not_mentioned	correct	ok	not_mentioned	released	unavailable
Opus 5.5	imcs21	calibration	10226103	symptom_002	10226103	0.019864	3.3995098748710006	not_mentioned		not_mentioned	correct	ok	not_mentioned	released	unavailable
Opus 5.5	imcs21	calibration	10226103	symptom_003	10226103	0.019864	3.3995098748710006	not_mentioned		not_mentioned	correct	ok	not_mentioned	released	unavailable
Opus 5.5	imcs21	calibration	10226103	symptom_004	10226103	0.019864	3.3995098748710006	not_mentioned		not_mentioned	correct	ok	not_mentioned	released	unavailable
Opus 5.5	imcs21	calibration	10226103	symptom_005	10226103	0.019864	3.3995098748710006	not_mentioned		not_mentioned	correct	ok	not_mentioned	released	unavailable
Opus 5.5	imcs21	calibration	10226103	symptom_006	10226103	0.019864	3.3995098748710006	not_mentioned		not_mentioned	correct	ok	not_mentioned	released	unavailable
Opus 5.5	imcs21	calibration	10226103	symptom_007	10226103	0.019864	3.3995098748710006	not_mentioned		not_mentioned	correct	ok	not_mentioned	released	unavailable
Opus 5.5	imcs21	calibration	10226103	symptom_008	10226103	0.019864	3.3995098748710006	not_mentioned		not_mentioned	correct	ok	not_mentioned	released	unavailable
Opus 5.5	imcs21	calibration	10226103	symptom_009	10226103	0.019864	3.3995098748710006	not_mentioned		not_mentioned	correct	ok	not_mentioned	released	unavailable
Opus 5.5	imcs21	calibration	10226103	symptom_010	10226103	0.019864	3.3995098748710006	not_mentioned		not_mentioned	correct	ok	not_mentioned	released	unavailable
Opus 5.5	imcs21	calibration	10226103	symptom_011	10226103	0.019864	3.3995098748710006	not_mentioned		not_mentioned	correct	ok	not_mentioned	released	unavailable
Opus 5.5	imcs21	calibration	10226103	symptom_012	10226103	0.019864	3.3995098748710006	not_mentioned		not_mentioned	correct	ok	not_mentioned	released	unavailable
Opus 5.5	imcs21	calibration	10226103	symptom_013	10226103	0.019864	3.3995098748710006	not_mentioned		not_mentioned	correct	ok	not_mentioned	released	unavailable
Opus 5.5	imcs21	calibration	10226103	symptom_014	10226103	0.019864	3.3995098748710006	not_mentioned		not_mentioned	correct	ok	not_mentioned	released	unavailable
Opus 5.5	imcs21	calibration	10226103	symptom_015	10226103	0.019864	3.3995098748710006	not_mentioned		not_mentioned	correct	ok	not_mentioned	released	unavailable
Opus 5.5	imcs21	calibration	10226103	symptom_016	10226103	0.019864	3.3995098748710006	positive	0.95	positive	correct	ok	positive	released	reported_percentage
Opus 5.5	imcs21	calibration	10226103	symptom_017	10226103	0.019864	3.3995098748710006	not_mentioned		not_mentioned	correct	ok	not_mentioned	released	unavailable
Opus 5.5	imcs21	calibration	10226103	symptom_018	10226103	0.019864	3.3995098748710006	not_mentioned		not_mentioned	correct	ok	not_mentioned	released	unavailable
Opus 5.5	imcs21	calibration	10226103	symptom_019	10226103	0.019864	3.3995098748710006	not_mentioned		not_mentioned	correct	ok	not_mentioned	released	unavailable
Opus 5.5	imcs21	calibration	10226103	symptom_020	10226103	0.019864	3.3995098748710006	not_mentioned		not_mentioned	correct	ok	not_mentioned	released	unavailable
Opus 5.5	imcs21	calibration	10226103	symptom_021	10226103	0.019864	3.3995098748710006	not_mentioned		not_mentioned	correct	ok	not_mentioned	released	unavailable
Opus 5.5	imcs21	calibration	10226103	symptom_022	10226103	0.019864	3.3995098748710006	not_mentioned		not_mentioned	correct	ok	not_mentioned	released	unavailable
Opus 5.5	imcs21	calibration	10226103	symptom_023	10226103	0.019864	3.3995098748710006	not_mentioned		not_mentioned	correct	ok	not_mentioned	released	unavailable
Opus 5.5	imcs21	calibration	10226103	symptom_024	10226103	0.019864	3.3995098748710006	not_mentioned		not_mentioned	correct	ok	not_mentioned	released	unavailable
Opus 5.5	imcs21	calibration	10226103	symptom_025	10226103	0.019864	3.3995098748710006	not_mentioned		not_mentioned	correct	ok	not_mentioned	released	unavailable
Opus 5.5	imcs21	calibration	10226103	symptom_026	10226103	0.019864	3.3995098748710006	not_mentioned		not_mentioned	correct	ok	not_mentioned	released	unavailable
Opus 5.5	imcs21	calibration	10226103	symptom_027	10226103	0.019864	3.3995098748710006	not_mentioned		not_mentioned	correct	ok	not_mentioned	released	unavailable
Opus 5.5	imcs21	calibration	10226103	symptom_028	10226103	0.019864	3.3995098748710006	not_mentioned		not_mentioned	correct	ok	not_mentioned	released	unavailable
Opus 5.5	imcs21	calibration	10226103	symptom_029	10226103	0.019864	3.3995098748710006	not_mentioned		not_mentioned	correct	ok	not_mentioned	released	unavailable
Opus 5.5	imcs21	calibration	10226103	symptom_030	10226103	0.019864	3.3995098748710006	not_mentioned		not_mentioned	correct	ok	not_mentioned	released	unavailable
Opus 5.5	imcs21	calibration	10226103	symptom_031	10226103	0.019864	3.3995098748710006	not_mentioned		not_mentioned	correct	ok	not_mentioned	released	unavailable
Opus 5.5	imcs21	calibration	10226103	symptom_032	10226103	0.019864	3.3995098748710006	not_mentioned		not_mentioned	correct	ok	not_mentioned	released	unavailable
Opus 5.5	imcs21	calibration	10226103	symptom_033	10226103	0.019864	3.3995098748710006	not_mentioned		not_mentioned	correct	ok	not_mentioned	released	unavailable
Opus 5.5	imcs21	calibration	10226103	symptom_034	10226103	0.019864	3.3995098748710006	not_mentioned		not_mentioned	correct	ok	not_mentioned	released	unavailable
Opus 5.5	imcs21	calibration	10226103	symptom_035	10226103	0.019864	3.3995098748710006	not_mentioned		not_mentioned	correct	ok	not_mentioned	released	unavailable
Opus 5.5	imcs21	calibration	10226103	symptom_036	10226103	0.019864	3.3995098748710006	not_mentioned		not_mentioned	correct	ok	not_mentioned	released	unavailable
Opus 5.5	imcs21	calibration	10226103	symptom_037	10226103	0.019864	3.3995098748710006	not_mentioned		not_mentioned	correct	ok	not_mentioned	released	unavailable
Opus 5.5	imcs21	calibration	10226103	symptom_038	10226103	0.019864	3.3995098748710006	not_mentioned		not_mentioned	correct	ok	not_mentioned	released	unavailable
Opus 5.5	imcs21	calibration	10226103	symptom_039	10226103	0.019864	3.3995098748710006	not_mentioned		not_mentioned	correct	ok	not_mentioned	released	unavailable
Opus 5.5	imcs21	calibration	10226103	symptom_040	10226103	0.019864	3.3995098748710006	not_mentioned		not_mentioned	correct	ok	not_mentioned	released	unavailable
Opus 5.5	imcs21	calibration	10226103	symptom_041	10226103	0.019864	3.3995098748710006	not_mentioned		not_mentioned	correct	ok	not_mentioned	released	unavailable
Opus 5.5	imcs21	calibration	10226103	symptom_042	10226103	0.019864	3.3995098748710006	not_mentioned		not_mentioned	correct	ok	not_mentioned	released	unavailable
Opus 5.5	imcs21	calibration	10226103	symptom_043	10226103	0.019864	3.3995098748710006	not_mentioned		not_mentioned	correct	ok	not_mentioned	released	unavailable
Opus 5.5	imcs21	calibration	10226103	symptom_044	10226103	0.019864	3.3995098748710006	not_mentioned		not_mentioned	correct	ok	not_mentioned	released	unavailable
Opus 5.5	imcs21	calibration	10226103	symptom_045	10226103	0.019864	3.3995098748710006	not_mentioned		not_mentioned	correct	ok	not_mentioned	released	unavailable
Opus 5.5	imcs21	calibration	10226103	symptom_046	10226103	0.019864	3.3995098748710006	not_mentioned		not_mentioned	correct	ok	not_mentioned	released	unavailable
Opus 5.5	imcs21	calibration	10226103	symptom_047	10226103	0.019864	3.3995098748710006	not_mentioned		not_mentioned	correct	ok	not_mentioned	released	unavailable
Opus 5.5	imcs21	calibration	10226103	symptom_048	10226103	0.019864	3.3995098748710006	not_mentioned		not_mentioned	correct	ok	not_mentioned	released	unavailable
Opus 5.5	imcs21	calibration	10226103	symptom_049	10226103	0.019864	3.3995098748710006	not_mentioned		not_mentioned	correct	ok	not_mentioned	released	unavailable
Opus 5.5	imcs21	calibration	10226103	symptom_050	10226103	0.019864	3.3995098748710006	not_mentioned		not_mentioned	correct	ok	not_mentioned	released	unavailable
Opus 5.5	imcs21	calibration	10226103	symptom_051	10226103	0.019864	3.3995098748710006	not_mentioned		not_mentioned	correct	ok	not_mentioned	released	unavailable
Opus 5.5	imcs21	calibration	10226103	symptom_052	10226103	0.019864	3.3995098748710006	not_mentioned		not_mentioned	correct	ok	not_mentioned	released	unavailable
Opus 5.5	imcs21	calibration	10226103	symptom_053	10226103	0.019864	3.3995098748710006	not_mentioned		not_mentioned	correct	ok	not_mentioned	released	unavailable
Opus 5.5	imcs21	calibration	10226103	symptom_054	10226103	0.019864	3.3995098748710006	not_mentioned		not_mentioned	correct	ok	not_mentioned	released	unavailable
Opus 5.5	imcs21	calibration	10226103	symptom_055	10226103	0.019864	3.3995098748710006	not_mentioned		not_mentioned	correct	ok	not_mentioned	released	unavailable
Opus 5.5	imcs21	calibration	10226103	symptom_056	10226103	0.019864	3.3995098748710006	not_mentioned		not_mentioned	correct	ok	not_mentioned	released	unavailable
Opus 5.5	imcs21	calibration	10226103	symptom_057	10226103	0.019864	3.3995098748710006	not_mentioned		not_mentioned	correct	ok	not_mentioned	released	unavailable
Opus 5.5	imcs21	calibration	10226103	symptom_058	10226103	0.019864	3.3995098748710006	not_mentioned		not_mentioned	correct	ok	not_mentioned	released	unavailable
Opus 5.5	imcs21	calibration	10226103	symptom_059	10226103	0.019864	3.3995098748710006	not_mentioned		not_mentioned	correct	ok	not_mentioned	released	unavailable
Opus 5.5	imcs21	calibration	10226103	symptom_060	10226103	0.019864	3.3995098748710006	not_mentioned		not_mentioned	correct	ok	not_mentioned	released	unavailable
Opus 5.5	imcs21	calibration	10226103	symptom_061	10226103	0.019864	3.3995098748710006	not_mentioned		not_mentioned	correct	ok	not_mentioned	released	unavailable
Opus 5.5	imcs21	calibration	10226103	symptom_062	10226103	0.019864	3.3995098748710006	not_mentioned		not_mentioned	correct	ok	not_mentioned	released	unavailable
Opus 5.5	imcs21	calibration	10226103	symptom_063	10226103	0.019864	3.3995098748710006	not_mentioned		not_mentioned	correct	ok	not_mentioned	released	unavailable
Opus 5.5	imcs21	calibration	10226103	symptom_064	10226103	0.019864	3.3995098748710006	not_mentioned		not_mentioned	correct	ok	not_mentioned	released	unavailable
Opus 5.5	imcs21	calibration	10226103	symptom_065	10226103	0.019864	3.3995098748710006	not_mentioned		not_mentioned	correct	ok	not_mentioned	released	unavailable
Opus 5.5	imcs21	calibration	10226103	symptom_066	10226103	0.019864	3.3995098748710006	not_mentioned		not_mentioned	correct	ok	not_mentioned	released	unavailable
Opus 5.5	imcs21	calibration	10226103	symptom_067	10226103	0.019864	3.3995098748710006	not_mentioned		not_mentioned	correct	ok	not_mentioned	released	unavailable
Opus 5.5	imcs21	calibration	10226103	symptom_068	10226103	0.019864	3.3995098748710006	not_mentioned		not_mentioned	correct	ok	not_mentioned	released	unavailable
Opus 5.5	imcs21	calibration	10226103	symptom_069	10226103	0.019864	3.3995098748710006	not_mentioned		not_mentioned	correct	ok	not_mentioned	released	unavailable
Opus 5.5	imcs21	calibration	10226103	symptom_070	10226103	0.019864	3.3995098748710006	not_mentioned		not_mentioned	correct	ok	not_mentioned	released	unavailable
Opus 5.5	imcs21	calibration	10226103	symptom_071	10226103	0.019864	3.3995098748710006	not_mentioned		not_mentioned	correct	ok	not_mentioned	released	unavailable
Opus 5.5	imcs21	calibration	10226103	symptom_072	10226103	0.019864	3.3995098748710006	not_mentioned		not_mentioned	correct	ok	not_mentioned	released	unavailable
Opus 5.5	imcs21	calibration	10226103	symptom_073	10226103	0.019864	3.3995098748710006	positive	0.85	not_mentioned	incorrect	ok	not_mentioned	released	reported_percentage
Opus 5.5	imcs21	calibration	10226103	symptom_074	10226103	0.019864	3.3995098748710006	not_mentioned		not_mentioned	correct	ok	not_mentioned	released	unavailable
Opus 5.5	imcs21	calibration	10226103	symptom_075	10226103	0.019864	3.3995098748710006	not_mentioned		not_mentioned	correct	ok	not_mentioned	released	unavailable
Opus 5.5	imcs21	calibration	10226103	symptom_076	10226103	0.019864	3.3995098748710006	not_mentioned		not_mentioned	correct	ok	not_mentioned	released	unavailable
Opus 5.5	imcs21	calibration	10226103	symptom_077	10226103	0.019864	3.3995098748710006	not_mentioned		not_mentioned	correct	ok	not_mentioned	released	unavailable
Opus 5.5	imcs21	calibration	10226103	symptom_078	10226103	0.019864	3.3995098748710006	not_mentioned		not_mentioned	correct	ok	not_mentioned	released	unavailable
Opus 5.5	imcs21	calibration	10226103	symptom_079	10226103	0.019864	3.3995098748710006	not_mentioned		not_mentioned	correct	ok	not_mentioned	released	unavailable
Opus 5.5	imcs21	calibration	10226103	symptom_080	10226103	0.019864	3.3995098748710006	not_mentioned		not_mentioned	correct	ok	not_mentioned	released	unavailable
Opus 5.5	imcs21	calibration	10226103	symptom_081	10226103	0.019864	3.3995098748710006	not_mentioned		not_mentioned	correct	ok	not_mentioned	released	unavailable
Opus 5.5	imcs21	calibration	10226103	symptom_082	10226103	0.019864	3.3995098748710006	not_mentioned		not_mentioned	correct	ok	not_mentioned	released	unavailable
Opus 5.5	imcs21	calibration	10226103	symptom_083	10226103	0.019864	3.3995098748710006	not_mentioned		not_mentioned	correct	ok	not_mentioned	released	unavailable
Opus 5.5	imcs21	calibration	10226103	symptom_084	10226103	0.019864	3.3995098748710006	not_mentioned		not_mentioned	correct	ok	not_mentioned	released	unavailable
Opus 5.5	imcs21	calibration	10226103	symptom_085	10226103	0.019864	3.3995098748710006	not_mentioned		not_mentioned	correct	ok	not_mentioned	released	unavailable
Opus 5.5	imcs21	calibration	10226103	symptom_086	10226103	0.019864	3.3995098748710006	not_mentioned		not_mentioned	correct	ok	not_mentioned	released	unavailable
Opus 5.5	imcs21	calibration	10226103	symptom_087	10226103	0.019864	3.3995098748710006	not_mentioned		not_mentioned	correct	ok	not_mentioned	released	unavailable
Opus 5.5	imcs21	calibration	10226103	symptom_088	10226103	0.019864	3.3995098748710006	positive	0.8	not_mentioned	incorrect	ok	not_mentioned	released	reported_percentage
Opus 5.5	imcs21	calibration	10226103	symptom_089	10226103	0.019864	3.3995098748710006	not_mentioned		not_mentioned	correct	ok	not_mentioned	released	unavailable
Opus 5.5	imcs21	calibration	10226103	symptom_090	10226103	0.019864	3.3995098748710006	not_mentioned		not_mentioned	correct	ok	not_mentioned	released	unavailable
Opus 5.5	imcs21	calibration	10226103	symptom_091	10226103	0.019864	3.3995098748710006	not_mentioned		not_mentioned	correct	ok	not_mentioned	released	unavailable
Opus 5.5	imcs21	calibration	10226103	symptom_092	10226103	0.019864	3.3995098748710006	not_mentioned		not_mentioned	correct	ok	not_mentioned	released	unavailable
Opus 5.5	imcs21	calibration	10226103	symptom_093	10226103	0.019864	3.3995098748710006	negative	0.7	not_mentioned	incorrect	ok	not_mentioned	released	reported_percentage
Opus 5.5	imcs21	calibration	10226103	symptom_094	10226103	0.019864	3.3995098748710006	not_mentioned		not_mentioned	correct	ok	not_mentioned	released	unavailable
Opus 5.5	imcs21	calibration	10226103	symptom_095	10226103	0.019864	3.3995098748710006	not_mentioned		not_mentioned	correct	ok	not_mentioned	released	unavailable
Opus 5.5	imcs21	calibration	10226103	symptom_096	10226103	0.019864	3.3995098748710006	not_mentioned		not_mentioned	correct	ok	not_mentioned	released	unavailable
Opus 5.5	imcs21	calibration	10226103	symptom_097	10226103	0.019864	3.3995098748710006	not_mentioned		not_mentioned	correct	ok	not_mentioned	released	unavailable
Opus 5.5	imcs21	calibration	10226103	symptom_098	10226103	0.019864	3.3995098748710006	not_mentioned		not_mentioned	correct	ok	not_mentioned	released	unavailable
Opus 5.5	imcs21	calibration	10226103	symptom_099	10226103	0.019864	3.3995098748710006	not_mentioned		not_mentioned	correct	ok	not_mentioned	released	unavailable
Opus 5.5	imcs21	calibration	10226103	symptom_100	10226103	0.019864	3.3995098748710006	not_mentioned		not_mentioned	correct	ok	not_mentioned	released	unavailable
Opus 5.5	imcs21	calibration	10226103	symptom_101	10226103	0.019864	3.3995098748710006	not_mentioned		not_mentioned	correct	ok	not_mentioned	released	unavailable
Opus 5.5	imcs21	calibration	10226103	symptom_102	10226103	0.019864	3.3995098748710006	not_mentioned		not_mentioned	correct	ok	not_mentioned	released	unavailable
Opus 5.5	imcs21	calibration	10226103	symptom_103	10226103	0.019864	3.3995098748710006	not_mentioned		not_mentioned	correct	ok	not_mentioned	released	unavailable
Opus 5.5	imcs21	calibration	10226103	symptom_104	10226103	0.019864	3.3995098748710006	not_mentioned		not_mentioned	correct	ok	not_mentioned	released	unavailable
Opus 5.5	imcs21	calibration	10226103	symptom_105	10226103	0.019864	3.3995098748710006	not_mentioned		not_mentioned	correct	ok	not_mentioned	released	unavailable
Opus 5.5	imcs21	calibration	10226103	symptom_106	10226103	0.019864	3.3995098748710006	not_mentioned		not_mentioned	correct	ok	not_mentioned	released	unavailable
Opus 5.5	imcs21	calibration	10226103	symptom_107	10226103	0.019864	3.3995098748710006	not_mentioned		not_mentioned	correct	ok	not_mentioned	released	unavailable
Opus 5.5	imcs21	calibration	10226103	symptom_108	10226103	0.019864	3.3995098748710006	not_mentioned		not_mentioned	correct	ok	not_mentioned	released	unavailable
Opus 5.5	imcs21	calibration	10226103	symptom_109	10226103	0.019864	3.3995098748710006	not_mentioned		not_mentioned	correct	ok	not_mentioned	released	unavailable
Opus 5.5	imcs21	calibration	10226103	symptom_110	10226103	0.019864	3.3995098748710006	not_mentioned		not_mentioned	correct	ok	not_mentioned	released	unavailable
Opus 5.5	imcs21	calibration	10226103	symptom_111	10226103	0.019864	3.3995098748710006	not_mentioned		not_mentioned	correct	ok	not_mentioned	released	unavailable
Opus 5.5	imcs21	calibration	10226103	symptom_112	10226103	0.019864	3.3995098748710006	not_mentioned		not_mentioned	correct	ok	not_mentioned	released	unavailable
Opus 5.5	imcs21	calibration	10226103	symptom_113	10226103	0.019864	3.3995098748710006	not_mentioned		not_mentioned	correct	ok	not_mentioned	released	unavailable
Opus 5.5	imcs21	calibration	10226103	symptom_114	10226103	0.019864	3.3995098748710006	not_mentioned		not_mentioned	correct	ok	not_mentioned	released	unavailable
Opus 5.5	imcs21	calibration	10226103	symptom_115	10226103	0.019864	3.3995098748710006	not_mentioned		not_mentioned	correct	ok	not_mentioned	released	unavailable
Opus 5.5	imcs21	calibration	10226103	symptom_116	10226103	0.019864	3.3995098748710006	not_mentioned		not_mentioned	correct	ok	not_mentioned	released	unavailable
Opus 5.5	imcs21	calibration	10226103	symptom_117	10226103	0.019864	3.3995098748710006	uncertain	0.7	uncertain	correct	ok	uncertain	released	reported_percentage
Opus 5.5	imcs21	calibration	10226103	symptom_118	10226103	0.019864	3.3995098748710006	not_mentioned		not_mentioned	correct	ok	not_mentioned	released	unavailable
Opus 5.5	imcs21	calibration	10226103	symptom_119	10226103	0.019864	3.3995098748710006	not_mentioned		not_mentioned	correct	ok	not_mentioned	released	unavailable
Opus 5.5	imcs21	calibration	10226103	symptom_120	10226103	0.019864	3.3995098748710006	not_mentioned		not_mentioned	correct	ok	not_mentioned	released	unavailable
Opus 5.5	imcs21	calibration	10226103	symptom_121	10226103	0.019864	3.3995098748710006	not_mentioned		not_mentioned	correct	ok	not_mentioned	released	unavailable
Opus 5.5	imcs21	calibration	10226103	symptom_122	10226103	0.019864	3.3995098748710006	not_mentioned		not_mentioned	correct	ok	not_mentioned	released	unavailable
Opus 5.5	imcs21	calibration	10226103	symptom_123	10226103	0.019864	3.3995098748710006	not_mentioned		not_mentioned	correct	ok	not_mentioned	released	unavailable
Opus 5.5	imcs21	calibration	10226103	symptom_124	10226103	0.019864	3.3995098748710006	not_mentioned		not_mentioned	correct	ok	not_mentioned	released	unavailable
Opus 5.5	imcs21	calibration	10226103	symptom_125	10226103	0.019864	3.3995098748710006	not_mentioned		not_mentioned	correct	ok	not_mentioned	released	unavailable
Opus 5.5	imcs21	calibration	10226103	symptom_126	10226103	0.019864	3.3995098748710006	positive	0.92	not_mentioned	incorrect	ok	not_mentioned	released	reported_percentage
Opus 5.5	imcs21	calibration	10226103	symptom_127	10226103	0.019864	3.3995098748710006	not_mentioned		not_mentioned	correct	ok	not_mentioned	released	unavailable
Opus 5.5	imcs21	calibration	10226103	symptom_128	10226103	0.019864	3.3995098748710006	not_mentioned		not_mentioned	correct	ok	not_mentioned	released	unavailable
Opus 5.5	imcs21	calibration	10226103	symptom_129	10226103	0.019864	3.3995098748710006	not_mentioned		not_mentioned	correct	ok	not_mentioned	released	unavailable
Opus 5.5	imcs21	calibration	10226103	symptom_130	10226103	0.019864	3.3995098748710006	not_mentioned		not_mentioned	correct	ok	not_mentioned	released	unavailable
Opus 5.5	imcs21	calibration	10226103	symptom_131	10226103	0.019864	3.3995098748710006	not_mentioned		not_mentioned	correct	ok	not_mentioned	released	unavailable
Opus 5.5	imcs21	calibration	10226103	symptom_132	10226103	0.019864	3.3995098748710006	not_mentioned		not_mentioned	correct	ok	not_mentioned	released	unavailable
Opus 5.5	imcs21	calibration	10226103	symptom_133	10226103	0.019864	3.3995098748710006	not_mentioned		not_mentioned	correct	ok	not_mentioned	released	unavailable
Opus 5.5	imcs21	calibration	10226103	symptom_134	10226103	0.019864	3.3995098748710006	not_mentioned		not_mentioned	correct	ok	not_mentioned	released	unavailable
Opus 5.5	imcs21	calibration	10226103	symptom_135	10226103	0.019864	3.3995098748710006	not_mentioned		not_mentioned	correct	ok	not_mentioned	released	unavailable
Opus 5.5	imcs21	calibration	10226103	symptom_136	10226103	0.019864	3.3995098748710006	not_mentioned		not_mentioned	correct	ok	not_mentioned	released	unavailable
Opus 5.5	imcs21	calibration	10226103	symptom_137	10226103	0.019864	3.3995098748710006	not_mentioned		not_mentioned	correct	ok	not_mentioned	released	unavailable
Opus 5.5	imcs21	calibration	10226103	symptom_138	10226103	0.019864	3.3995098748710006	not_mentioned		not_mentioned	correct	ok	not_mentioned	released	unavailable
Opus 5.5	imcs21	calibration	10226103	symptom_139	10226103	0.019864	3.3995098748710006	not_mentioned		not_mentioned	correct	ok	not_mentioned	released	unavailable
Opus 5.5	imcs21	calibration	10226103	symptom_140	10226103	0.019864	3.3995098748710006	not_mentioned		not_mentioned	correct	ok	not_mentioned	released	unavailable
Opus 5.5	imcs21	calibration	10226103	symptom_141	10226103	0.019864	3.3995098748710006	not_mentioned		not_mentioned	correct	ok	not_mentioned	released	unavailable
Opus 5.5	imcs21	calibration	10226103	symptom_142	10226103	0.019864	3.3995098748710006	not_mentioned		not_mentioned	correct	ok	not_mentioned	released	unavailable
Opus 5.5	imcs21	calibration	10226103	symptom_143	10226103	0.019864	3.3995098748710006	not_mentioned		not_mentioned	correct	ok	not_mentioned	released	unavailable
Opus 5.5	imcs21	calibration	10226103	symptom_144	10226103	0.019864	3.3995098748710006	not_mentioned		not_mentioned	correct	ok	not_mentioned	released	unavailable
Opus 5.5	imcs21	calibration	10226103	symptom_145	10226103	0.019864	3.3995098748710006	not_mentioned		not_mentioned	correct	ok	not_mentioned	released	unavailable
Opus 5.5	imcs21	calibration	10226103	symptom_146	10226103	0.019864	3.3995098748710006	not_mentioned		not_mentioned	correct	ok	not_mentioned	released	unavailable
Opus 5.5	imcs21	calibration	10226103	symptom_147	10226103	0.019864	3.3995098748710006	negative	0.8	not_mentioned	incorrect	ok	not_mentioned	released	reported_percentage
Opus 5.5	imcs21	calibration	10226103	symptom_148	10226103	0.019864	3.3995098748710006	not_mentioned		not_mentioned	correct	ok	not_mentioned	released	unavailable
Opus 5.5	imcs21	calibration	10226103	symptom_149	10226103	0.019864	3.3995098748710006	not_mentioned		not_mentioned	correct	ok	not_mentioned	released	unavailable
Opus 5.5	imcs21	calibration	10226103	symptom_150	10226103	0.019864	3.3995098748710006	not_mentioned		not_mentioned	correct	ok	not_mentioned	released	unavailable
Opus 5.5	imcs21	calibration	10226103	symptom_151	10226103	0.019864	3.3995098748710006	not_mentioned		not_mentioned	correct	ok	not_mentioned	released	unavailable
Opus 5.5	imcs21	calibration	10226103	symptom_152	10226103	0.019864	3.3995098748710006	not_mentioned		not_mentioned	correct	ok	not_mentioned	released	unavailable
Opus 5.5	imcs21	calibration	10226103	symptom_153	10226103	0.019864	3.3995098748710006	not_mentioned		not_mentioned	correct	ok	not_mentioned	released	unavailable
Opus 5.5	imcs21	calibration	10226103	symptom_154	10226103	0.019864	3.3995098748710006	not_mentioned		not_mentioned	correct	ok	not_mentioned	released	unavailable
Opus 5.5	imcs21	calibration	10226103	symptom_155	10226103	0.019864	3.3995098748710006	not_mentioned		not_mentioned	correct	ok	not_mentioned	released	unavailable
Opus 5.5	imcs21	calibration	10226103	symptom_156	10226103	0.019864	3.3995098748710006	not_mentioned		not_mentioned	correct	ok	not_mentioned	released	unavailable
Opus 5.5	imcs21	calibration	10226103	symptom_157	10226103	0.019864	3.3995098748710006	not_mentioned		not_mentioned	correct	ok	not_mentioned	released	unavailable
Opus 5.5	imcs21	calibration	10226103	symptom_158	10226103	0.019864	3.3995098748710006	not_mentioned		not_mentioned	correct	ok	not_mentioned	released	unavailable
Opus 5.5	imcs21	calibration	10226103	symptom_159	10226103	0.019864	3.3995098748710006	not_mentioned		not_mentioned	correct	ok	not_mentioned	released	unavailable
Opus 5.5	imcs21	calibration	10226103	symptom_160	10226103	0.019864	3.3995098748710006	not_mentioned		not_mentioned	correct	ok	not_mentioned	released	unavailable
Opus 5.5	imcs21	calibration	10226103	symptom_161	10226103	0.019864	3.3995098748710006	not_mentioned		not_mentioned	correct	ok	not_mentioned	released	unavailable
Opus 5.5	imcs21	calibration	10226103	symptom_162	10226103	0.019864	3.3995098748710006	not_mentioned		not_mentioned	correct	ok	not_mentioned	released	unavailable
Opus 5.5	imcs21	calibration	10226103	symptom_163	10226103	0.019864	3.3995098748710006	not_mentioned		not_mentioned	correct	ok	not_mentioned	released	unavailable
Opus 5.5	imcs21	calibration	10226103	symptom_164	10226103	0.019864	3.3995098748710006	not_mentioned		not_mentioned	correct	ok	not_mentioned	released	unavailable
Opus 5.5	imcs21	calibration	10226103	symptom_165	10226103	0.019864	3.3995098748710006	not_mentioned		not_mentioned	correct	ok	not_mentioned	released	unavailable
Opus 5.5	imcs21	calibration	10226103	symptom_166	10226103	0.019864	3.3995098748710006	not_mentioned		not_mentioned	correct	ok	not_mentioned	released	unavailable
Opus 5.5	imcs21	calibration	10226103	symptom_167	10226103	0.019864	3.3995098748710006	not_mentioned		not_mentioned	correct	ok	not_mentioned	released	unavailable
Opus 5.5	imcs21	calibration	10226103	symptom_168	10226103	0.019864	3.3995098748710006	not_mentioned		not_mentioned	correct	ok	not_mentioned	released	unavailable
Opus 5.5	imcs21	calibration	10226103	symptom_169	10226103	0.019864	3.3995098748710006	not_mentioned		not_mentioned	correct	ok	not_mentioned	released	unavailable
Opus 5.5	imcs21	calibration	10226103	symptom_170	10226103	0.019864	3.3995098748710006	not_mentioned		not_mentioned	correct	ok	not_mentioned	released	unavailable
