## Supplementary material for "Evaluation of System One Models on Biomedical Texts": Experiment Results: experiment-results.csv (part 117 of 409)

model	dataset	split	case_id	field	source_cluster	case_cost_usd	case_latency_s	prediction	confidence	true_label	adjudication	status	released_label	reference_source	confidence_source	clean_case_id	case_role	error_probability
Opus 5.5	imcs21	calibration	10236687	symptom_119	10236687	0.026752	5.858648292021826	not_mentioned		not_mentioned	correct	ok	not_mentioned	released	unavailable
Opus 5.5	imcs21	calibration	10236687	symptom_120	10236687	0.026752	5.858648292021826	not_mentioned		not_mentioned	correct	ok	not_mentioned	released	unavailable
Opus 5.5	imcs21	calibration	10236687	symptom_121	10236687	0.026752	5.858648292021826	not_mentioned		not_mentioned	correct	ok	not_mentioned	released	unavailable
Opus 5.5	imcs21	calibration	10236687	symptom_122	10236687	0.026752	5.858648292021826	not_mentioned		not_mentioned	correct	ok	not_mentioned	released	unavailable
Opus 5.5	imcs21	calibration	10236687	symptom_123	10236687	0.026752	5.858648292021826	not_mentioned		not_mentioned	correct	ok	not_mentioned	released	unavailable
Opus 5.5	imcs21	calibration	10236687	symptom_124	10236687	0.026752	5.858648292021826	not_mentioned		not_mentioned	correct	ok	not_mentioned	released	unavailable
Opus 5.5	imcs21	calibration	10236687	symptom_125	10236687	0.026752	5.858648292021826	not_mentioned		not_mentioned	correct	ok	not_mentioned	released	unavailable
Opus 5.5	imcs21	calibration	10236687	symptom_126	10236687	0.026752	5.858648292021826	not_mentioned		not_mentioned	correct	ok	not_mentioned	released	unavailable
Opus 5.5	imcs21	calibration	10236687	symptom_127	10236687	0.026752	5.858648292021826	not_mentioned		not_mentioned	correct	ok	not_mentioned	released	unavailable
Opus 5.5	imcs21	calibration	10236687	symptom_128	10236687	0.026752	5.858648292021826	not_mentioned		not_mentioned	correct	ok	not_mentioned	released	unavailable
Opus 5.5	imcs21	calibration	10236687	symptom_129	10236687	0.026752	5.858648292021826	not_mentioned		not_mentioned	correct	ok	not_mentioned	released	unavailable
Opus 5.5	imcs21	calibration	10236687	symptom_130	10236687	0.026752	5.858648292021826	not_mentioned		not_mentioned	correct	ok	not_mentioned	released	unavailable
Opus 5.5	imcs21	calibration	10236687	symptom_131	10236687	0.026752	5.858648292021826	not_mentioned		not_mentioned	correct	ok	not_mentioned	released	unavailable
Opus 5.5	imcs21	calibration	10236687	symptom_132	10236687	0.026752	5.858648292021826	not_mentioned		not_mentioned	correct	ok	not_mentioned	released	unavailable
Opus 5.5	imcs21	calibration	10236687	symptom_133	10236687	0.026752	5.858648292021826	not_mentioned		not_mentioned	correct	ok	not_mentioned	released	unavailable
Opus 5.5	imcs21	calibration	10236687	symptom_134	10236687	0.026752	5.858648292021826	not_mentioned		not_mentioned	correct	ok	not_mentioned	released	unavailable
Opus 5.5	imcs21	calibration	10236687	symptom_135	10236687	0.026752	5.858648292021826	not_mentioned		not_mentioned	correct	ok	not_mentioned	released	unavailable
Opus 5.5	imcs21	calibration	10236687	symptom_136	10236687	0.026752	5.858648292021826	not_mentioned		not_mentioned	correct	ok	not_mentioned	released	unavailable
Opus 5.5	imcs21	calibration	10236687	symptom_137	10236687	0.026752	5.858648292021826	not_mentioned		not_mentioned	correct	ok	not_mentioned	released	unavailable
Opus 5.5	imcs21	calibration	10236687	symptom_138	10236687	0.026752	5.858648292021826	not_mentioned		not_mentioned	correct	ok	not_mentioned	released	unavailable
Opus 5.5	imcs21	calibration	10236687	symptom_139	10236687	0.026752	5.858648292021826	not_mentioned		not_mentioned	correct	ok	not_mentioned	released	unavailable
Opus 5.5	imcs21	calibration	10236687	symptom_140	10236687	0.026752	5.858648292021826	not_mentioned		not_mentioned	correct	ok	not_mentioned	released	unavailable
Opus 5.5	imcs21	calibration	10236687	symptom_141	10236687	0.026752	5.858648292021826	not_mentioned		not_mentioned	correct	ok	not_mentioned	released	unavailable
Opus 5.5	imcs21	calibration	10236687	symptom_142	10236687	0.026752	5.858648292021826	not_mentioned		not_mentioned	correct	ok	not_mentioned	released	unavailable
Opus 5.5	imcs21	calibration	10236687	symptom_143	10236687	0.026752	5.858648292021826	not_mentioned		not_mentioned	correct	ok	not_mentioned	released	unavailable
Opus 5.5	imcs21	calibration	10236687	symptom_144	10236687	0.026752	5.858648292021826	not_mentioned		not_mentioned	correct	ok	not_mentioned	released	unavailable
Opus 5.5	imcs21	calibration	10236687	symptom_145	10236687	0.026752	5.858648292021826	not_mentioned		not_mentioned	correct	ok	not_mentioned	released	unavailable
Opus 5.5	imcs21	calibration	10236687	symptom_146	10236687	0.026752	5.858648292021826	not_mentioned		not_mentioned	correct	ok	not_mentioned	released	unavailable
Opus 5.5	imcs21	calibration	10236687	symptom_147	10236687	0.026752	5.858648292021826	not_mentioned		not_mentioned	correct	ok	not_mentioned	released	unavailable
Opus 5.5	imcs21	calibration	10236687	symptom_148	10236687	0.026752	5.858648292021826	not_mentioned		not_mentioned	correct	ok	not_mentioned	released	unavailable
Opus 5.5	imcs21	calibration	10236687	symptom_149	10236687	0.026752	5.858648292021826	not_mentioned		not_mentioned	correct	ok	not_mentioned	released	unavailable
Opus 5.5	imcs21	calibration	10236687	symptom_150	10236687	0.026752	5.858648292021826	not_mentioned		not_mentioned	correct	ok	not_mentioned	released	unavailable
Opus 5.5	imcs21	calibration	10236687	symptom_151	10236687	0.026752	5.858648292021826	not_mentioned		not_mentioned	correct	ok	not_mentioned	released	unavailable
Opus 5.5	imcs21	calibration	10236687	symptom_152	10236687	0.026752	5.858648292021826	not_mentioned		not_mentioned	correct	ok	not_mentioned	released	unavailable
Opus 5.5	imcs21	calibration	10236687	symptom_153	10236687	0.026752	5.858648292021826	not_mentioned		not_mentioned	correct	ok	not_mentioned	released	unavailable
Opus 5.5	imcs21	calibration	10236687	symptom_154	10236687	0.026752	5.858648292021826	not_mentioned		not_mentioned	correct	ok	not_mentioned	released	unavailable
Opus 5.5	imcs21	calibration	10236687	symptom_155	10236687	0.026752	5.858648292021826	not_mentioned		not_mentioned	correct	ok	not_mentioned	released	unavailable
Opus 5.5	imcs21	calibration	10236687	symptom_156	10236687	0.026752	5.858648292021826	not_mentioned		not_mentioned	correct	ok	not_mentioned	released	unavailable
Opus 5.5	imcs21	calibration	10236687	symptom_157	10236687	0.026752	5.858648292021826	not_mentioned		not_mentioned	correct	ok	not_mentioned	released	unavailable
Opus 5.5	imcs21	calibration	10236687	symptom_158	10236687	0.026752	5.858648292021826	not_mentioned		not_mentioned	correct	ok	not_mentioned	released	unavailable
Opus 5.5	imcs21	calibration	10236687	symptom_159	10236687	0.026752	5.858648292021826	not_mentioned		not_mentioned	correct	ok	not_mentioned	released	unavailable
Opus 5.5	imcs21	calibration	10236687	symptom_160	10236687	0.026752	5.858648292021826	not_mentioned		not_mentioned	correct	ok	not_mentioned	released	unavailable
Opus 5.5	imcs21	calibration	10236687	symptom_161	10236687	0.026752	5.858648292021826	not_mentioned		not_mentioned	correct	ok	not_mentioned	released	unavailable
Opus 5.5	imcs21	calibration	10236687	symptom_162	10236687	0.026752	5.858648292021826	not_mentioned		not_mentioned	correct	ok	not_mentioned	released	unavailable
Opus 5.5	imcs21	calibration	10236687	symptom_163	10236687	0.026752	5.858648292021826	not_mentioned		not_mentioned	correct	ok	not_mentioned	released	unavailable
Opus 5.5	imcs21	calibration	10236687	symptom_164	10236687	0.026752	5.858648292021826	not_mentioned		not_mentioned	correct	ok	not_mentioned	released	unavailable
Opus 5.5	imcs21	calibration	10236687	symptom_165	10236687	0.026752	5.858648292021826	not_mentioned		not_mentioned	correct	ok	not_mentioned	released	unavailable
Opus 5.5	imcs21	calibration	10236687	symptom_166	10236687	0.026752	5.858648292021826	not_mentioned		not_mentioned	correct	ok	not_mentioned	released	unavailable
Opus 5.5	imcs21	calibration	10236687	symptom_167	10236687	0.026752	5.858648292021826	not_mentioned		not_mentioned	correct	ok	not_mentioned	released	unavailable
Opus 5.5	imcs21	calibration	10236687	symptom_168	10236687	0.026752	5.858648292021826	not_mentioned		not_mentioned	correct	ok	not_mentioned	released	unavailable
Opus 5.5	imcs21	calibration	10236687	symptom_169	10236687	0.026752	5.858648292021826	not_mentioned		not_mentioned	correct	ok	not_mentioned	released	unavailable
Opus 5.5	imcs21	calibration	10236687	symptom_170	10236687	0.026752	5.858648292021826	not_mentioned		not_mentioned	correct	ok	not_mentioned	released	unavailable
Opus 5.5	imcs21	calibration	10236687	symptom_171	10236687	0.026752	5.858648292021826	not_mentioned		not_mentioned	correct	ok	not_mentioned	released	unavailable
Opus 5.5	imcs21	calibration	10236687	symptom_172	10236687	0.026752	5.858648292021826	not_mentioned		not_mentioned	correct	ok	not_mentioned	released	unavailable
Opus 5.5	imcs21	calibration	10236687	symptom_173	10236687	0.026752	5.858648292021826	not_mentioned		not_mentioned	correct	ok	not_mentioned	released	unavailable
Opus 5.5	imcs21	calibration	10236687	symptom_174	10236687	0.026752	5.858648292021826	not_mentioned		not_mentioned	correct	ok	not_mentioned	released	unavailable
Opus 5.5	imcs21	calibration	10236687	symptom_175	10236687	0.026752	5.858648292021826	not_mentioned		not_mentioned	correct	ok	not_mentioned	released	unavailable
Opus 5.5	imcs21	calibration	10236687	symptom_176	10236687	0.026752	5.858648292021826	not_mentioned		not_mentioned	correct	ok	not_mentioned	released	unavailable
Opus 5.5	imcs21	calibration	10236687	symptom_177	10236687	0.026752	5.858648292021826	not_mentioned		not_mentioned	correct	ok	not_mentioned	released	unavailable
Opus 5.5	imcs21	calibration	10236687	symptom_178	10236687	0.026752	5.858648292021826	not_mentioned		not_mentioned	correct	ok	not_mentioned	released	unavailable
Opus 5.5	imcs21	calibration	10236687	symptom_179	10236687	0.026752	5.858648292021826	not_mentioned		not_mentioned	correct	ok	not_mentioned	released	unavailable
Opus 5.5	imcs21	calibration	10236687	symptom_180	10236687	0.026752	5.858648292021826	not_mentioned		not_mentioned	correct	ok	not_mentioned	released	unavailable
Opus 5.5	imcs21	calibration	10236687	symptom_181	10236687	0.026752	5.858648292021826	not_mentioned		not_mentioned	correct	ok	not_mentioned	released	unavailable
Opus 5.5	imcs21	calibration	10236687	symptom_182	10236687	0.026752	5.858648292021826	not_mentioned		not_mentioned	correct	ok	not_mentioned	released	unavailable
Opus 5.5	imcs21	calibration	10236687	symptom_183	10236687	0.026752	5.858648292021826	not_mentioned		not_mentioned	correct	ok	not_mentioned	released	unavailable
Opus 5.5	imcs21	calibration	10236687	symptom_184	10236687	0.026752	5.858648292021826	not_mentioned		not_mentioned	correct	ok	not_mentioned	released	unavailable
Opus 5.5	imcs21	calibration	10236687	symptom_185	10236687	0.026752	5.858648292021826	not_mentioned		not_mentioned	correct	ok	not_mentioned	released	unavailable
Opus 5.5	imcs21	calibration	10236687	symptom_186	10236687	0.026752	5.858648292021826	not_mentioned		not_mentioned	correct	ok	not_mentioned	released	unavailable
Opus 5.5	imcs21	calibration	10236687	symptom_187	10236687	0.026752	5.858648292021826	not_mentioned		not_mentioned	correct	ok	not_mentioned	released	unavailable
Opus 5.5	imcs21	calibration	10236687	symptom_188	10236687	0.026752	5.858648292021826	not_mentioned		not_mentioned	correct	ok	not_mentioned	released	unavailable
Opus 5.5	imcs21	calibration	10236687	symptom_189	10236687	0.026752	5.858648292021826	not_mentioned		not_mentioned	correct	ok	not_mentioned	released	unavailable
Opus 5.5	imcs21	calibration	10236687	symptom_190	10236687	0.026752	5.858648292021826	not_mentioned		not_mentioned	correct	ok	not_mentioned	released	unavailable
Opus 5.5	imcs21	calibration	10236687	symptom_191	10236687	0.026752	5.858648292021826	not_mentioned		not_mentioned	correct	ok	not_mentioned	released	unavailable
Opus 5.5	imcs21	calibration	10236687	symptom_192	10236687	0.026752	5.858648292021826	not_mentioned		not_mentioned	correct	ok	not_mentioned	released	unavailable
Opus 5.5	imcs21	calibration	10236687	symptom_193	10236687	0.026752	5.858648292021826	not_mentioned		not_mentioned	correct	ok	not_mentioned	released	unavailable
Opus 5.5	imcs21	calibration	10236687	symptom_194	10236687	0.026752	5.858648292021826	not_mentioned		not_mentioned	correct	ok	not_mentioned	released	unavailable
Opus 5.5	imcs21	calibration	10236687	symptom_195	10236687	0.026752	5.858648292021826	not_mentioned		not_mentioned	correct	ok	not_mentioned	released	unavailable
Opus 5.5	imcs21	calibration	10236687	symptom_196	10236687	0.026752	5.858648292021826	not_mentioned		not_mentioned	correct	ok	not_mentioned	released	unavailable
Opus 5.5	imcs21	calibration	10236687	symptom_197	10236687	0.026752	5.858648292021826	not_mentioned		not_mentioned	correct	ok	not_mentioned	released	unavailable
Opus 5.5	imcs21	calibration	10236687	symptom_198	10236687	0.026752	5.858648292021826	not_mentioned		not_mentioned	correct	ok	not_mentioned	released	unavailable
Opus 5.5	imcs21	calibration	10236687	symptom_199	10236687	0.026752	5.858648292021826	not_mentioned		not_mentioned	correct	ok	not_mentioned	released	unavailable
Opus 5.5	imcs21	calibration	10236687	symptom_200	10236687	0.026752	5.858648292021826	not_mentioned		not_mentioned	correct	ok	not_mentioned	released	unavailable
Opus 5.5	imcs21	calibration	10236687	symptom_201	10236687	0.026752	5.858648292021826	not_mentioned		not_mentioned	correct	ok	not_mentioned	released	unavailable
Opus 5.5	imcs21	calibration	10236687	symptom_202	10236687	0.026752	5.858648292021826	not_mentioned		not_mentioned	correct	ok	not_mentioned	released	unavailable
Opus 5.5	imcs21	calibration	10236687	symptom_203	10236687	0.026752	5.858648292021826	not_mentioned		not_mentioned	correct	ok	not_mentioned	released	unavailable
Opus 5.5	imcs21	calibration	10236687	symptom_204	10236687	0.026752	5.858648292021826	not_mentioned		not_mentioned	correct	ok	not_mentioned	released	unavailable
Opus 5.5	imcs21	calibration	10236687	symptom_205	10236687	0.026752	5.858648292021826	not_mentioned		not_mentioned	correct	ok	not_mentioned	released	unavailable
Opus 5.5	imcs21	calibration	10236687	symptom_206	10236687	0.026752	5.858648292021826	not_mentioned		not_mentioned	correct	ok	not_mentioned	released	unavailable
Opus 5.5	imcs21	calibration	10236687	symptom_207	10236687	0.026752	5.858648292021826	not_mentioned		not_mentioned	correct	ok	not_mentioned	released	unavailable
Opus 5.5	imcs21	calibration	10236687	symptom_208	10236687	0.026752	5.858648292021826	not_mentioned		not_mentioned	correct	ok	not_mentioned	released	unavailable
Opus 5.5	imcs21	calibration	10236687	symptom_209	10236687	0.026752	5.858648292021826	not_mentioned		not_mentioned	correct	ok	not_mentioned	released	unavailable
Opus 5.5	imcs21	calibration	10236687	symptom_210	10236687	0.026752	5.858648292021826	not_mentioned		not_mentioned	correct	ok	not_mentioned	released	unavailable
Opus 5.5	imcs21	calibration	10236687	symptom_211	10236687	0.026752	5.858648292021826	not_mentioned		not_mentioned	correct	ok	not_mentioned	released	unavailable
Opus 5.5	imcs21	calibration	10236687	symptom_212	10236687	0.026752	5.858648292021826	not_mentioned		not_mentioned	correct	ok	not_mentioned	released	unavailable
Opus 5.5	imcs21	calibration	10236687	symptom_213	10236687	0.026752	5.858648292021826	not_mentioned		not_mentioned	correct	ok	not_mentioned	released	unavailable
Opus 5.5	imcs21	calibration	10236687	symptom_214	10236687	0.026752	5.858648292021826	not_mentioned		not_mentioned	correct	ok	not_mentioned	released	unavailable
Opus 5.5	imcs21	calibration	10236687	symptom_215	10236687	0.026752	5.858648292021826	not_mentioned		not_mentioned	correct	ok	not_mentioned	released	unavailable
Opus 5.5	imcs21	calibration	10236687	symptom_216	10236687	0.026752	5.858648292021826	not_mentioned		not_mentioned	correct	ok	not_mentioned	released	unavailable
Opus 5.5	imcs21	calibration	10236687	symptom_217	10236687	0.026752	5.858648292021826	not_mentioned		not_mentioned	correct	ok	not_mentioned	released	unavailable
Opus 5.5	imcs21	calibration	10236687	symptom_218	10236687	0.026752	5.858648292021826	not_mentioned		not_mentioned	correct	ok	not_mentioned	released	unavailable
Opus 5.5	imcs21	calibration	10236687	symptom_219	10236687	0.026752	5.858648292021826	not_mentioned		not_mentioned	correct	ok	not_mentioned	released	unavailable
Opus 5.5	imcs21	calibration	10236687	symptom_220	10236687	0.026752	5.858648292021826	not_mentioned		not_mentioned	correct	ok	not_mentioned	released	unavailable
Opus 5.5	imcs21	calibration	10236687	symptom_221	10236687	0.026752	5.858648292021826	not_mentioned		not_mentioned	correct	ok	not_mentioned	released	unavailable
Opus 5.5	imcs21	calibration	10236687	symptom_222	10236687	0.026752	5.858648292021826	not_mentioned		not_mentioned	correct	ok	not_mentioned	released	unavailable
Opus 5.5	imcs21	calibration	10236687	symptom_223	10236687	0.026752	5.858648292021826	not_mentioned		not_mentioned	correct	ok	not_mentioned	released	unavailable
Opus 5.5	imcs21	calibration	10236687	symptom_224	10236687	0.026752	5.858648292021826	not_mentioned		not_mentioned	correct	ok	not_mentioned	released	unavailable
Opus 5.5	imcs21	calibration	10236687	symptom_225	10236687	0.026752	5.858648292021826	not_mentioned		not_mentioned	correct	ok	not_mentioned	released	unavailable
Opus 5.5	imcs21	calibration	10236687	symptom_226	10236687	0.026752	5.858648292021826	not_mentioned		not_mentioned	correct	ok	not_mentioned	released	unavailable
Opus 5.5	imcs21	calibration	10236687	symptom_227	10236687	0.026752	5.858648292021826	not_mentioned		not_mentioned	correct	ok	not_mentioned	released	unavailable
Opus 5.5	imcs21	calibration	10236687	symptom_228	10236687	0.026752	5.858648292021826	not_mentioned		not_mentioned	correct	ok	not_mentioned	released	unavailable
Opus 5.5	imcs21	calibration	10236687	symptom_229	10236687	0.026752	5.858648292021826	not_mentioned		not_mentioned	correct	ok	not_mentioned	released	unavailable
Opus 5.5	imcs21	calibration	10236687	symptom_230	10236687	0.026752	5.858648292021826	not_mentioned		not_mentioned	correct	ok	not_mentioned	released	unavailable
Opus 5.5	imcs21	calibration	10236687	symptom_231	10236687	0.026752	5.858648292021826	not_mentioned		not_mentioned	correct	ok	not_mentioned	released	unavailable
Opus 5.5	imcs21	calibration	10236687	symptom_232	10236687	0.026752	5.858648292021826	not_mentioned		not_mentioned	correct	ok	not_mentioned	released	unavailable
Opus 5.5	imcs21	calibration	10236687	symptom_233	10236687	0.026752	5.858648292021826	not_mentioned		not_mentioned	correct	ok	not_mentioned	released	unavailable
Opus 5.5	imcs21	calibration	10236687	symptom_234	10236687	0.026752	5.858648292021826	not_mentioned		not_mentioned	correct	ok	not_mentioned	released	unavailable
Opus 5.5	imcs21	calibration	10236687	symptom_235	10236687	0.026752	5.858648292021826	not_mentioned		not_mentioned	correct	ok	not_mentioned	released	unavailable
Opus 5.5	imcs21	calibration	10236687	symptom_236	10236687	0.026752	5.858648292021826	not_mentioned		not_mentioned	correct	ok	not_mentioned	released	unavailable
Opus 5.5	imcs21	calibration	10236687	symptom_237	10236687	0.026752	5.858648292021826	not_mentioned		not_mentioned	correct	ok	not_mentioned	released	unavailable
Opus 5.5	imcs21	calibration	10236687	symptom_238	10236687	0.026752	5.858648292021826	not_mentioned		not_mentioned	correct	ok	not_mentioned	released	unavailable
Opus 5.5	imcs21	calibration	10236687	symptom_239	10236687	0.026752	5.858648292021826	not_mentioned		not_mentioned	correct	ok	not_mentioned	released	unavailable
Opus 5.5	imcs21	calibration	10236687	symptom_240	10236687	0.026752	5.858648292021826	not_mentioned		not_mentioned	correct	ok	not_mentioned	released	unavailable
Opus 5.5	imcs21	calibration	10236687	symptom_241	10236687	0.026752	5.858648292021826	not_mentioned		not_mentioned	correct	ok	not_mentioned	released	unavailable
Opus 5.5	imcs21	calibration	10236687	symptom_242	10236687	0.026752	5.858648292021826	not_mentioned		not_mentioned	correct	ok	not_mentioned	released	unavailable
Opus 5.5	imcs21	calibration	10236687	symptom_243	10236687	0.026752	5.858648292021826	not_mentioned		not_mentioned	correct	ok	not_mentioned	released	unavailable
Opus 5.5	imcs21	calibration	10236687	symptom_244	10236687	0.026752	5.858648292021826	not_mentioned		not_mentioned	correct	ok	not_mentioned	released	unavailable
Opus 5.5	imcs21	calibration	10236687	symptom_245	10236687	0.026752	5.858648292021826	not_mentioned		not_mentioned	correct	ok	not_mentioned	released	unavailable
Opus 5.5	imcs21	calibration	10236687	symptom_246	10236687	0.026752	5.858648292021826	not_mentioned		not_mentioned	correct	ok	not_mentioned	released	unavailable
Opus 5.5	imcs21	calibration	10236687	symptom_247	10236687	0.026752	5.858648292021826	not_mentioned		not_mentioned	correct	ok	not_mentioned	released	unavailable
Opus 5.5	imcs21	calibration	10236687	symptom_248	10236687	0.026752	5.858648292021826	not_mentioned		not_mentioned	correct	ok	not_mentioned	released	unavailable
Opus 5.5	imcs21	calibration	10236687	symptom_249	10236687	0.026752	5.858648292021826	not_mentioned		not_mentioned	correct	ok	not_mentioned	released	unavailable
Opus 5.5	imcs21	calibration	10236687	symptom_250	10236687	0.026752	5.858648292021826	not_mentioned		not_mentioned	correct	ok	not_mentioned	released	unavailable
Opus 5.5	imcs21	calibration	10236687	symptom_251	10236687	0.026752	5.858648292021826	not_mentioned		not_mentioned	correct	ok	not_mentioned	released	unavailable
Opus 5.5	imcs21	calibration	10236687	symptom_252	10236687	0.026752	5.858648292021826	not_mentioned		not_mentioned	correct	ok	not_mentioned	released	unavailable
Opus 5.5	imcs21	calibration	10236687	symptom_253	10236687	0.026752	5.858648292021826	not_mentioned		not_mentioned	correct	ok	not_mentioned	released	unavailable
Opus 5.5	imcs21	calibration	10236687	symptom_254	10236687	0.026752	5.858648292021826	not_mentioned		not_mentioned	correct	ok	not_mentioned	released	unavailable
Opus 5.5	imcs21	calibration	10236687	symptom_255	10236687	0.026752	5.858648292021826	not_mentioned		not_mentioned	correct	ok	not_mentioned	released	unavailable
Opus 5.5	imcs21	calibration	10236687	symptom_256	10236687	0.026752	5.858648292021826	not_mentioned		not_mentioned	correct	ok	not_mentioned	released	unavailable
Opus 5.5	imcs21	calibration	10236687	symptom_257	10236687	0.026752	5.858648292021826	not_mentioned		not_mentioned	correct	ok	not_mentioned	released	unavailable
Opus 5.5	imcs21	calibration	10236687	symptom_258	10236687	0.026752	5.858648292021826	not_mentioned		not_mentioned	correct	ok	not_mentioned	released	unavailable
Opus 5.5	imcs21	calibration	10236687	symptom_259	10236687	0.026752	5.858648292021826	not_mentioned		not_mentioned	correct	ok	not_mentioned	released	unavailable
Opus 5.5	imcs21	calibration	10236687	symptom_260	10236687	0.026752	5.858648292021826	not_mentioned		not_mentioned	correct	ok	not_mentioned	released	unavailable
Opus 5.5	imcs21	calibration	10236687	symptom_261	10236687	0.026752	5.858648292021826	not_mentioned		not_mentioned	correct	ok	not_mentioned	released	unavailable
Opus 5.5	imcs21	calibration	10236687	symptom_262	10236687	0.026752	5.858648292021826	not_mentioned		not_mentioned	correct	ok	not_mentioned	released	unavailable
Opus 5.5	imcs21	calibration	10236687	symptom_263	10236687	0.026752	5.858648292021826	not_mentioned		not_mentioned	correct	ok	not_mentioned	released	unavailable
Opus 5.5	imcs21	calibration	10236687	symptom_264	10236687	0.026752	5.858648292021826	not_mentioned		not_mentioned	correct	ok	not_mentioned	released	unavailable
Opus 5.5	imcs21	calibration	10236687	symptom_265	10236687	0.026752	5.858648292021826	not_mentioned		not_mentioned	correct	ok	not_mentioned	released	unavailable
Opus 5.5	imcs21	calibration	10236687	symptom_266	10236687	0.026752	5.858648292021826	not_mentioned		not_mentioned	correct	ok	not_mentioned	released	unavailable
Opus 5.5	imcs21	calibration	10236687	symptom_267	10236687	0.026752	5.858648292021826	not_mentioned		not_mentioned	correct	ok	not_mentioned	released	unavailable
Opus 5.5	imcs21	calibration	10236687	symptom_268	10236687	0.026752	5.858648292021826	not_mentioned		not_mentioned	correct	ok	not_mentioned	released	unavailable
Opus 5.5	imcs21	calibration	10236687	symptom_269	10236687	0.026752	5.858648292021826	not_mentioned		not_mentioned	correct	ok	not_mentioned	released	unavailable
Opus 5.5	imcs21	calibration	10236687	symptom_270	10236687	0.026752	5.858648292021826	not_mentioned		not_mentioned	correct	ok	not_mentioned	released	unavailable
Opus 5.5	imcs21	calibration	10236687	symptom_271	10236687	0.026752	5.858648292021826	not_mentioned		not_mentioned	correct	ok	not_mentioned	released	unavailable
Opus 5.5	imcs21	calibration	10236687	symptom_272	10236687	0.026752	5.858648292021826	not_mentioned		not_mentioned	correct	ok	not_mentioned	released	unavailable
Opus 5.5	imcs21	calibration	10236687	symptom_273	10236687	0.026752	5.858648292021826	not_mentioned		not_mentioned	correct	ok	not_mentioned	released	unavailable
Opus 5.5	imcs21	calibration	10236687	symptom_274	10236687	0.026752	5.858648292021826	not_mentioned		not_mentioned	correct	ok	not_mentioned	released	unavailable
Opus 5.5	imcs21	calibration	10236687	symptom_275	10236687	0.026752	5.858648292021826	not_mentioned		not_mentioned	correct	ok	not_mentioned	released	unavailable
Opus 5.5	imcs21	calibration	10236687	symptom_276	10236687	0.026752	5.858648292021826	not_mentioned		not_mentioned	correct	ok	not_mentioned	released	unavailable
Opus 5.5	imcs21	calibration	10236687	symptom_277	10236687	0.026752	5.858648292021826	not_mentioned		not_mentioned	correct	ok	not_mentioned	released	unavailable
Opus 5.5	imcs21	calibration	10236687	symptom_278	10236687	0.026752	5.858648292021826	not_mentioned		not_mentioned	correct	ok	not_mentioned	released	unavailable
Opus 5.5	imcs21	calibration	10236687	symptom_279	10236687	0.026752	5.858648292021826	not_mentioned		not_mentioned	correct	ok	not_mentioned	released	unavailable
Opus 5.5	imcs21	calibration	10236687	symptom_280	10236687	0.026752	5.858648292021826	not_mentioned		not_mentioned	correct	ok	not_mentioned	released	unavailable
Opus 5.5	imcs21	calibration	10236687	symptom_281	10236687	0.026752	5.858648292021826	not_mentioned		not_mentioned	correct	ok	not_mentioned	released	unavailable
Opus 5.5	imcs21	calibration	10236687	symptom_282	10236687	0.026752	5.858648292021826	not_mentioned		not_mentioned	correct	ok	not_mentioned	released	unavailable
Opus 5.5	imcs21	calibration	10236687	symptom_283	10236687	0.026752	5.858648292021826	not_mentioned		not_mentioned	correct	ok	not_mentioned	released	unavailable
Opus 5.5	imcs21	calibration	10236687	symptom_284	10236687	0.026752	5.858648292021826	not_mentioned		not_mentioned	correct	ok	not_mentioned	released	unavailable
Opus 5.5	imcs21	calibration	10236687	symptom_285	10236687	0.026752	5.858648292021826	not_mentioned		not_mentioned	correct	ok	not_mentioned	released	unavailable
Opus 5.5	imcs21	calibration	10236687	symptom_286	10236687	0.026752	5.858648292021826	not_mentioned		not_mentioned	correct	ok	not_mentioned	released	unavailable
Opus 5.5	imcs21	calibration	10236687	symptom_287	10236687	0.026752	5.858648292021826	not_mentioned		not_mentioned	correct	ok	not_mentioned	released	unavailable
Opus 5.5	imcs21	calibration	10236687	symptom_288	10236687	0.026752	5.858648292021826	not_mentioned		not_mentioned	correct	ok	not_mentioned	released	unavailable
Opus 5.5	imcs21	calibration	10236687	symptom_289	10236687	0.026752	5.858648292021826	not_mentioned		not_mentioned	correct	ok	not_mentioned	released	unavailable
Opus 5.5	imcs21	calibration	10236687	symptom_290	10236687	0.026752	5.858648292021826	not_mentioned		not_mentioned	correct	ok	not_mentioned	released	unavailable
Opus 5.5	imcs21	calibration	10236687	symptom_291	10236687	0.026752	5.858648292021826	not_mentioned		not_mentioned	correct	ok	not_mentioned	released	unavailable
Opus 5.5	imcs21	calibration	10236687	symptom_292	10236687	0.026752	5.858648292021826	not_mentioned		not_mentioned	correct	ok	not_mentioned	released	unavailable
Opus 5.5	imcs21	calibration	10236687	symptom_293	10236687	0.026752	5.858648292021826	not_mentioned		not_mentioned	correct	ok	not_mentioned	released	unavailable
Opus 5.5	imcs21	calibration	10236687	symptom_294	10236687	0.026752	5.858648292021826	not_mentioned		not_mentioned	correct	ok	not_mentioned	released	unavailable
Opus 5.5	imcs21	calibration	10236687	symptom_295	10236687	0.026752	5.858648292021826	not_mentioned		not_mentioned	correct	ok	not_mentioned	released	unavailable
Opus 5.5	imcs21	calibration	10236687	symptom_296	10236687	0.026752	5.858648292021826	not_mentioned		not_mentioned	correct	ok	not_mentioned	released	unavailable
Opus 5.5	imcs21	calibration	10236687	symptom_297	10236687	0.026752	5.858648292021826	not_mentioned		not_mentioned	correct	ok	not_mentioned	released	unavailable
Opus 5.5	imcs21	calibration	10236687	symptom_298	10236687	0.026752	5.858648292021826	not_mentioned		not_mentioned	correct	ok	not_mentioned	released	unavailable
Opus 5.5	imcs21	calibration	10236687	symptom_299	10236687	0.026752	5.858648292021826	not_mentioned		not_mentioned	correct	ok	not_mentioned	released	unavailable
Opus 5.5	imcs21	calibration	10236687	symptom_300	10236687	0.026752	5.858648292021826	not_mentioned		not_mentioned	correct	ok	not_mentioned	released	unavailable
Opus 5.5	imcs21	calibration	10236687	symptom_301	10236687	0.026752	5.858648292021826	not_mentioned		not_mentioned	correct	ok	not_mentioned	released	unavailable
Opus 5.5	imcs21	calibration	10236687	symptom_302	10236687	0.026752	5.858648292021826	not_mentioned		not_mentioned	correct	ok	not_mentioned	released	unavailable
Opus 5.5	imcs21	calibration	10236687	symptom_303	10236687	0.026752	5.858648292021826	not_mentioned		not_mentioned	correct	ok	not_mentioned	released	unavailable
Opus 5.5	imcs21	calibration	10236687	symptom_304	10236687	0.026752	5.858648292021826	not_mentioned		not_mentioned	correct	ok	not_mentioned	released	unavailable
Opus 5.5	imcs21	calibration	10236687	symptom_305	10236687	0.026752	5.858648292021826	not_mentioned		not_mentioned	correct	ok	not_mentioned	released	unavailable
Opus 5.5	imcs21	calibration	10236687	symptom_306	10236687	0.026752	5.858648292021826	not_mentioned		not_mentioned	correct	ok	not_mentioned	released	unavailable
Opus 5.5	imcs21	calibration	10236687	symptom_307	10236687	0.026752	5.858648292021826	not_mentioned		not_mentioned	correct	ok	not_mentioned	released	unavailable
Opus 5.5	imcs21	calibration	10236687	symptom_308	10236687	0.026752	5.858648292021826	not_mentioned		not_mentioned	correct	ok	not_mentioned	released	unavailable
Opus 5.5	imcs21	calibration	10236687	symptom_309	10236687	0.026752	5.858648292021826	not_mentioned		not_mentioned	correct	ok	not_mentioned	released	unavailable
Opus 5.5	imcs21	calibration	10236687	symptom_310	10236687	0.026752	5.858648292021826	not_mentioned		not_mentioned	correct	ok	not_mentioned	released	unavailable
Opus 5.5	imcs21	calibration	10236687	symptom_311	10236687	0.026752	5.858648292021826	not_mentioned		not_mentioned	correct	ok	not_mentioned	released	unavailable
Opus 5.5	imcs21	calibration	10236687	symptom_312	10236687	0.026752	5.858648292021826	not_mentioned		not_mentioned	correct	ok	not_mentioned	released	unavailable
Opus 5.5	imcs21	calibration	10236687	symptom_313	10236687	0.026752	5.858648292021826	not_mentioned		not_mentioned	correct	ok	not_mentioned	released	unavailable
Opus 5.5	imcs21	calibration	10236687	symptom_314	10236687	0.026752	5.858648292021826	not_mentioned		not_mentioned	correct	ok	not_mentioned	released	unavailable
Opus 5.5	imcs21	calibration	10236687	symptom_315	10236687	0.026752	5.858648292021826	not_mentioned		not_mentioned	correct	ok	not_mentioned	released	unavailable
Opus 5.5	imcs21	calibration	10236687	symptom_316	10236687	0.026752	5.858648292021826	not_mentioned		not_mentioned	correct	ok	not_mentioned	released	unavailable
Opus 5.5	imcs21	calibration	10236687	symptom_317	10236687	0.026752	5.858648292021826	not_mentioned		not_mentioned	correct	ok	not_mentioned	released	unavailable
Opus 5.5	imcs21	calibration	10236687	symptom_318	10236687	0.026752	5.858648292021826	not_mentioned		not_mentioned	correct	ok	not_mentioned	released	unavailable
Opus 5.5	imcs21	calibration	10236687	symptom_319	10236687	0.026752	5.858648292021826	not_mentioned		not_mentioned	correct	ok	not_mentioned	released	unavailable
Opus 5.5	imcs21	calibration	10236687	symptom_320	10236687	0.026752	5.858648292021826	not_mentioned		not_mentioned	correct	ok	not_mentioned	released	unavailable
Opus 5.5	imcs21	calibration	10236687	symptom_321	10236687	0.026752	5.858648292021826	not_mentioned		not_mentioned	correct	ok	not_mentioned	released	unavailable
Opus 5.5	imcs21	calibration	10236687	symptom_322	10236687	0.026752	5.858648292021826	not_mentioned		not_mentioned	correct	ok	not_mentioned	released	unavailable
Opus 5.5	imcs21	calibration	10236687	symptom_323	10236687	0.026752	5.858648292021826	not_mentioned		not_mentioned	correct	ok	not_mentioned	released	unavailable
Opus 5.5	imcs21	calibration	10236687	symptom_324	10236687	0.026752	5.858648292021826	not_mentioned		not_mentioned	correct	ok	not_mentioned	released	unavailable
Opus 5.5	imcs21	calibration	10236687	symptom_325	10236687	0.026752	5.858648292021826	not_mentioned		not_mentioned	correct	ok	not_mentioned	released	unavailable
Opus 5.5	imcs21	calibration	10236687	symptom_326	10236687	0.026752	5.858648292021826	not_mentioned		not_mentioned	correct	ok	not_mentioned	released	unavailable
Opus 5.5	imcs21	calibration	10236687	symptom_327	10236687	0.026752	5.858648292021826	not_mentioned		not_mentioned	correct	ok	not_mentioned	released	unavailable
Opus 5.5	imcs21	calibration	10236687	symptom_328	10236687	0.026752	5.858648292021826	not_mentioned		not_mentioned	correct	ok	not_mentioned	released	unavailable
Opus 5.5	imcs21	calibration	10236687	symptom_329	10236687	0.026752	5.858648292021826	not_mentioned		not_mentioned	correct	ok	not_mentioned	released	unavailable
Opus 5.5	imcs21	calibration	10236687	symptom_330	10236687	0.026752	5.858648292021826	not_mentioned		not_mentioned	correct	ok	not_mentioned	released	unavailable
Opus 5.5	imcs21	calibration	10237832	symptom_000	10237832	0.027548	6.533650333993137	positive	0.95	positive	correct	ok	positive	released	reported_percentage
Opus 5.5	imcs21	calibration	10237832	symptom_001	10237832	0.027548	6.533650333993137	not_mentioned		not_mentioned	correct	ok	not_mentioned	released	unavailable
Opus 5.5	imcs21	calibration	10237832	symptom_002	10237832	0.027548	6.533650333993137	not_mentioned		uncertain	incorrect	ok	uncertain	released	unavailable
Opus 5.5	imcs21	calibration	10237832	symptom_003	10237832	0.027548	6.533650333993137	not_mentioned		not_mentioned	correct	ok	not_mentioned	released	unavailable
Opus 5.5	imcs21	calibration	10237832	symptom_004	10237832	0.027548	6.533650333993137	not_mentioned		not_mentioned	correct	ok	not_mentioned	released	unavailable
Opus 5.5	imcs21	calibration	10237832	symptom_005	10237832	0.027548	6.533650333993137	not_mentioned		not_mentioned	correct	ok	not_mentioned	released	unavailable
Opus 5.5	imcs21	calibration	10237832	symptom_006	10237832	0.027548	6.533650333993137	not_mentioned		not_mentioned	correct	ok	not_mentioned	released	unavailable
Opus 5.5	imcs21	calibration	10237832	symptom_007	10237832	0.027548	6.533650333993137	not_mentioned		not_mentioned	correct	ok	not_mentioned	released	unavailable
Opus 5.5	imcs21	calibration	10237832	symptom_008	10237832	0.027548	6.533650333993137	not_mentioned		not_mentioned	correct	ok	not_mentioned	released	unavailable
Opus 5.5	imcs21	calibration	10237832	symptom_009	10237832	0.027548	6.533650333993137	not_mentioned		not_mentioned	correct	ok	not_mentioned	released	unavailable
Opus 5.5	imcs21	calibration	10237832	symptom_010	10237832	0.027548	6.533650333993137	not_mentioned		not_mentioned	correct	ok	not_mentioned	released	unavailable
Opus 5.5	imcs21	calibration	10237832	symptom_011	10237832	0.027548	6.533650333993137	negative	0.85	uncertain	incorrect	ok	uncertain	released	reported_percentage
Opus 5.5	imcs21	calibration	10237832	symptom_012	10237832	0.027548	6.533650333993137	positive	0.7	positive	correct	ok	positive	released	reported_percentage
Opus 5.5	imcs21	calibration	10237832	symptom_013	10237832	0.027548	6.533650333993137	not_mentioned		not_mentioned	correct	ok	not_mentioned	released	unavailable
Opus 5.5	imcs21	calibration	10237832	symptom_014	10237832	0.027548	6.533650333993137	positive	0.85	positive	correct	ok	positive	released	reported_percentage
Opus 5.5	imcs21	calibration	10237832	symptom_015	10237832	0.027548	6.533650333993137	not_mentioned		not_mentioned	correct	ok	not_mentioned	released	unavailable
Opus 5.5	imcs21	calibration	10237832	symptom_016	10237832	0.027548	6.533650333993137	not_mentioned		not_mentioned	correct	ok	not_mentioned	released	unavailable
Opus 5.5	imcs21	calibration	10237832	symptom_017	10237832	0.027548	6.533650333993137	not_mentioned		not_mentioned	correct	ok	not_mentioned	released	unavailable
Opus 5.5	imcs21	calibration	10237832	symptom_018	10237832	0.027548	6.533650333993137	not_mentioned		not_mentioned	correct	ok	not_mentioned	released	unavailable
Opus 5.5	imcs21	calibration	10237832	symptom_019	10237832	0.027548	6.533650333993137	not_mentioned		not_mentioned	correct	ok	not_mentioned	released	unavailable
Opus 5.5	imcs21	calibration	10237832	symptom_020	10237832	0.027548	6.533650333993137	not_mentioned		not_mentioned	correct	ok	not_mentioned	released	unavailable
Opus 5.5	imcs21	calibration	10237832	symptom_021	10237832	0.027548	6.533650333993137	not_mentioned		not_mentioned	correct	ok	not_mentioned	released	unavailable
Opus 5.5	imcs21	calibration	10237832	symptom_022	10237832	0.027548	6.533650333993137	not_mentioned		not_mentioned	correct	ok	not_mentioned	released	unavailable
Opus 5.5	imcs21	calibration	10237832	symptom_023	10237832	0.027548	6.533650333993137	not_mentioned		not_mentioned	correct	ok	not_mentioned	released	unavailable
Opus 5.5	imcs21	calibration	10237832	symptom_024	10237832	0.027548	6.533650333993137	not_mentioned		not_mentioned	correct	ok	not_mentioned	released	unavailable
Opus 5.5	imcs21	calibration	10237832	symptom_025	10237832	0.027548	6.533650333993137	not_mentioned		not_mentioned	correct	ok	not_mentioned	released	unavailable
Opus 5.5	imcs21	calibration	10237832	symptom_026	10237832	0.027548	6.533650333993137	not_mentioned		not_mentioned	correct	ok	not_mentioned	released	unavailable
Opus 5.5	imcs21	calibration	10237832	symptom_027	10237832	0.027548	6.533650333993137	uncertain	0.6	uncertain	correct	ok	uncertain	released	reported_percentage
Opus 5.5	imcs21	calibration	10237832	symptom_028	10237832	0.027548	6.533650333993137	not_mentioned		not_mentioned	correct	ok	not_mentioned	released	unavailable
Opus 5.5	imcs21	calibration	10237832	symptom_029	10237832	0.027548	6.533650333993137	not_mentioned		not_mentioned	correct	ok	not_mentioned	released	unavailable
Opus 5.5	imcs21	calibration	10237832	symptom_030	10237832	0.027548	6.533650333993137	negative	0.85	not_mentioned	incorrect	ok	not_mentioned	released	reported_percentage
Opus 5.5	imcs21	calibration	10237832	symptom_031	10237832	0.027548	6.533650333993137	positive	0.7	not_mentioned	incorrect	ok	not_mentioned	released	reported_percentage
Opus 5.5	imcs21	calibration	10237832	symptom_032	10237832	0.027548	6.533650333993137	not_mentioned		not_mentioned	correct	ok	not_mentioned	released	unavailable
Opus 5.5	imcs21	calibration	10237832	symptom_033	10237832	0.027548	6.533650333993137	not_mentioned		not_mentioned	correct	ok	not_mentioned	released	unavailable
Opus 5.5	imcs21	calibration	10237832	symptom_034	10237832	0.027548	6.533650333993137	not_mentioned		not_mentioned	correct	ok	not_mentioned	released	unavailable
Opus 5.5	imcs21	calibration	10237832	symptom_035	10237832	0.027548	6.533650333993137	not_mentioned		not_mentioned	correct	ok	not_mentioned	released	unavailable
Opus 5.5	imcs21	calibration	10237832	symptom_036	10237832	0.027548	6.533650333993137	not_mentioned		not_mentioned	correct	ok	not_mentioned	released	unavailable
Opus 5.5	imcs21	calibration	10237832	symptom_037	10237832	0.027548	6.533650333993137	not_mentioned		not_mentioned	correct	ok	not_mentioned	released	unavailable
Opus 5.5	imcs21	calibration	10237832	symptom_038	10237832	0.027548	6.533650333993137	not_mentioned		not_mentioned	correct	ok	not_mentioned	released	unavailable
Opus 5.5	imcs21	calibration	10237832	symptom_039	10237832	0.027548	6.533650333993137	not_mentioned		not_mentioned	correct	ok	not_mentioned	released	unavailable
Opus 5.5	imcs21	calibration	10237832	symptom_040	10237832	0.027548	6.533650333993137	not_mentioned		not_mentioned	correct	ok	not_mentioned	released	unavailable
Opus 5.5	imcs21	calibration	10237832	symptom_041	10237832	0.027548	6.533650333993137	not_mentioned		not_mentioned	correct	ok	not_mentioned	released	unavailable
Opus 5.5	imcs21	calibration	10237832	symptom_042	10237832	0.027548	6.533650333993137	uncertain	0.75	negative	incorrect	ok	negative	released	reported_percentage
Opus 5.5	imcs21	calibration	10237832	symptom_043	10237832	0.027548	6.533650333993137	negative	0.75	not_mentioned	incorrect	ok	not_mentioned	released	reported_percentage
Opus 5.5	imcs21	calibration	10237832	symptom_044	10237832	0.027548	6.533650333993137	positive	0.65	not_mentioned	incorrect	ok	not_mentioned	released	reported_percentage
Opus 5.5	imcs21	calibration	10237832	symptom_045	10237832	0.027548	6.533650333993137	not_mentioned		not_mentioned	correct	ok	not_mentioned	released	unavailable
Opus 5.5	imcs21	calibration	10237832	symptom_046	10237832	0.027548	6.533650333993137	not_mentioned		not_mentioned	correct	ok	not_mentioned	released	unavailable
Opus 5.5	imcs21	calibration	10237832	symptom_047	10237832	0.027548	6.533650333993137	not_mentioned		not_mentioned	correct	ok	not_mentioned	released	unavailable
Opus 5.5	imcs21	calibration	10237832	symptom_048	10237832	0.027548	6.533650333993137	not_mentioned		not_mentioned	correct	ok	not_mentioned	released	unavailable
Opus 5.5	imcs21	calibration	10237832	symptom_049	10237832	0.027548	6.533650333993137	not_mentioned		not_mentioned	correct	ok	not_mentioned	released	unavailable
Opus 5.5	imcs21	calibration	10237832	symptom_050	10237832	0.027548	6.533650333993137	not_mentioned		not_mentioned	correct	ok	not_mentioned	released	unavailable
Opus 5.5	imcs21	calibration	10237832	symptom_051	10237832	0.027548	6.533650333993137	not_mentioned		not_mentioned	correct	ok	not_mentioned	released	unavailable
Opus 5.5	imcs21	calibration	10237832	symptom_052	10237832	0.027548	6.533650333993137	not_mentioned		not_mentioned	correct	ok	not_mentioned	released	unavailable
Opus 5.5	imcs21	calibration	10237832	symptom_053	10237832	0.027548	6.533650333993137	positive	0.9	positive	correct	ok	positive	released	reported_percentage
Opus 5.5	imcs21	calibration	10237832	symptom_054	10237832	0.027548	6.533650333993137	not_mentioned		not_mentioned	correct	ok	not_mentioned	released	unavailable
Opus 5.5	imcs21	calibration	10237832	symptom_055	10237832	0.027548	6.533650333993137	not_mentioned		not_mentioned	correct	ok	not_mentioned	released	unavailable
Opus 5.5	imcs21	calibration	10237832	symptom_056	10237832	0.027548	6.533650333993137	not_mentioned		not_mentioned	correct	ok	not_mentioned	released	unavailable
Opus 5.5	imcs21	calibration	10237832	symptom_057	10237832	0.027548	6.533650333993137	not_mentioned		not_mentioned	correct	ok	not_mentioned	released	unavailable
Opus 5.5	imcs21	calibration	10237832	symptom_058	10237832	0.027548	6.533650333993137	not_mentioned		not_mentioned	correct	ok	not_mentioned	released	unavailable
Opus 5.5	imcs21	calibration	10237832	symptom_059	10237832	0.027548	6.533650333993137	not_mentioned		not_mentioned	correct	ok	not_mentioned	released	unavailable
Opus 5.5	imcs21	calibration	10237832	symptom_060	10237832	0.027548	6.533650333993137	not_mentioned		not_mentioned	correct	ok	not_mentioned	released	unavailable
Opus 5.5	imcs21	calibration	10237832	symptom_061	10237832	0.027548	6.533650333993137	not_mentioned		not_mentioned	correct	ok	not_mentioned	released	unavailable
Opus 5.5	imcs21	calibration	10237832	symptom_062	10237832	0.027548	6.533650333993137	not_mentioned		not_mentioned	correct	ok	not_mentioned	released	unavailable
Opus 5.5	imcs21	calibration	10237832	symptom_063	10237832	0.027548	6.533650333993137	not_mentioned		not_mentioned	correct	ok	not_mentioned	released	unavailable
Opus 5.5	imcs21	calibration	10237832	symptom_064	10237832	0.027548	6.533650333993137	not_mentioned		not_mentioned	correct	ok	not_mentioned	released	unavailable
Opus 5.5	imcs21	calibration	10237832	symptom_065	10237832	0.027548	6.533650333993137	not_mentioned		not_mentioned	correct	ok	not_mentioned	released	unavailable
Opus 5.5	imcs21	calibration	10237832	symptom_066	10237832	0.027548	6.533650333993137	not_mentioned		not_mentioned	correct	ok	not_mentioned	released	unavailable
Opus 5.5	imcs21	calibration	10237832	symptom_067	10237832	0.027548	6.533650333993137	not_mentioned		not_mentioned	correct	ok	not_mentioned	released	unavailable
Opus 5.5	imcs21	calibration	10237832	symptom_068	10237832	0.027548	6.533650333993137	not_mentioned		not_mentioned	correct	ok	not_mentioned	released	unavailable
Opus 5.5	imcs21	calibration	10237832	symptom_069	10237832	0.027548	6.533650333993137	not_mentioned		not_mentioned	correct	ok	not_mentioned	released	unavailable
Opus 5.5	imcs21	calibration	10237832	symptom_070	10237832	0.027548	6.533650333993137	not_mentioned		not_mentioned	correct	ok	not_mentioned	released	unavailable
Opus 5.5	imcs21	calibration	10237832	symptom_071	10237832	0.027548	6.533650333993137	not_mentioned		not_mentioned	correct	ok	not_mentioned	released	unavailable
Opus 5.5	imcs21	calibration	10237832	symptom_072	10237832	0.027548	6.533650333993137	not_mentioned		not_mentioned	correct	ok	not_mentioned	released	unavailable
Opus 5.5	imcs21	calibration	10237832	symptom_073	10237832	0.027548	6.533650333993137	not_mentioned		not_mentioned	correct	ok	not_mentioned	released	unavailable
Opus 5.5	imcs21	calibration	10237832	symptom_074	10237832	0.027548	6.533650333993137	not_mentioned		not_mentioned	correct	ok	not_mentioned	released	unavailable
Opus 5.5	imcs21	calibration	10237832	symptom_075	10237832	0.027548	6.533650333993137	not_mentioned		not_mentioned	correct	ok	not_mentioned	released	unavailable
Opus 5.5	imcs21	calibration	10237832	symptom_076	10237832	0.027548	6.533650333993137	not_mentioned		not_mentioned	correct	ok	not_mentioned	released	unavailable
Opus 5.5	imcs21	calibration	10237832	symptom_077	10237832	0.027548	6.533650333993137	not_mentioned		not_mentioned	correct	ok	not_mentioned	released	unavailable
Opus 5.5	imcs21	calibration	10237832	symptom_078	10237832	0.027548	6.533650333993137	not_mentioned		not_mentioned	correct	ok	not_mentioned	released	unavailable
Opus 5.5	imcs21	calibration	10237832	symptom_079	10237832	0.027548	6.533650333993137	not_mentioned		not_mentioned	correct	ok	not_mentioned	released	unavailable
Opus 5.5	imcs21	calibration	10237832	symptom_080	10237832	0.027548	6.533650333993137	not_mentioned		not_mentioned	correct	ok	not_mentioned	released	unavailable
Opus 5.5	imcs21	calibration	10237832	symptom_081	10237832	0.027548	6.533650333993137	not_mentioned		not_mentioned	correct	ok	not_mentioned	released	unavailable
Opus 5.5	imcs21	calibration	10237832	symptom_082	10237832	0.027548	6.533650333993137	not_mentioned		not_mentioned	correct	ok	not_mentioned	released	unavailable
Opus 5.5	imcs21	calibration	10237832	symptom_083	10237832	0.027548	6.533650333993137	not_mentioned		not_mentioned	correct	ok	not_mentioned	released	unavailable
Opus 5.5	imcs21	calibration	10237832	symptom_084	10237832	0.027548	6.533650333993137	not_mentioned		not_mentioned	correct	ok	not_mentioned	released	unavailable
Opus 5.5	imcs21	calibration	10237832	symptom_085	10237832	0.027548	6.533650333993137	not_mentioned		not_mentioned	correct	ok	not_mentioned	released	unavailable
Opus 5.5	imcs21	calibration	10237832	symptom_086	10237832	0.027548	6.533650333993137	not_mentioned		not_mentioned	correct	ok	not_mentioned	released	unavailable
Opus 5.5	imcs21	calibration	10237832	symptom_087	10237832	0.027548	6.533650333993137	not_mentioned		not_mentioned	correct	ok	not_mentioned	released	unavailable
Opus 5.5	imcs21	calibration	10237832	symptom_088	10237832	0.027548	6.533650333993137	not_mentioned		not_mentioned	correct	ok	not_mentioned	released	unavailable
Opus 5.5	imcs21	calibration	10237832	symptom_089	10237832	0.027548	6.533650333993137	not_mentioned		not_mentioned	correct	ok	not_mentioned	released	unavailable
Opus 5.5	imcs21	calibration	10237832	symptom_090	10237832	0.027548	6.533650333993137	not_mentioned		not_mentioned	correct	ok	not_mentioned	released	unavailable
Opus 5.5	imcs21	calibration	10237832	symptom_091	10237832	0.027548	6.533650333993137	not_mentioned		not_mentioned	correct	ok	not_mentioned	released	unavailable
Opus 5.5	imcs21	calibration	10237832	symptom_092	10237832	0.027548	6.533650333993137	not_mentioned		not_mentioned	correct	ok	not_mentioned	released	unavailable
Opus 5.5	imcs21	calibration	10237832	symptom_093	10237832	0.027548	6.533650333993137	not_mentioned		not_mentioned	correct	ok	not_mentioned	released	unavailable
Opus 5.5	imcs21	calibration	10237832	symptom_094	10237832	0.027548	6.533650333993137	not_mentioned		not_mentioned	correct	ok	not_mentioned	released	unavailable
Opus 5.5	imcs21	calibration	10237832	symptom_095	10237832	0.027548	6.533650333993137	not_mentioned		not_mentioned	correct	ok	not_mentioned	released	unavailable
Opus 5.5	imcs21	calibration	10237832	symptom_096	10237832	0.027548	6.533650333993137	not_mentioned		not_mentioned	correct	ok	not_mentioned	released	unavailable
Opus 5.5	imcs21	calibration	10237832	symptom_097	10237832	0.027548	6.533650333993137	not_mentioned		not_mentioned	correct	ok	not_mentioned	released	unavailable
Opus 5.5	imcs21	calibration	10237832	symptom_098	10237832	0.027548	6.533650333993137	not_mentioned		not_mentioned	correct	ok	not_mentioned	released	unavailable
Opus 5.5	imcs21	calibration	10237832	symptom_099	10237832	0.027548	6.533650333993137	not_mentioned		not_mentioned	correct	ok	not_mentioned	released	unavailable
Opus 5.5	imcs21	calibration	10237832	symptom_100	10237832	0.027548	6.533650333993137	not_mentioned		not_mentioned	correct	ok	not_mentioned	released	unavailable
Opus 5.5	imcs21	calibration	10237832	symptom_101	10237832	0.027548	6.533650333993137	not_mentioned		not_mentioned	correct	ok	not_mentioned	released	unavailable
Opus 5.5	imcs21	calibration	10237832	symptom_102	10237832	0.027548	6.533650333993137	not_mentioned		not_mentioned	correct	ok	not_mentioned	released	unavailable
Opus 5.5	imcs21	calibration	10237832	symptom_103	10237832	0.027548	6.533650333993137	not_mentioned		not_mentioned	correct	ok	not_mentioned	released	unavailable
Opus 5.5	imcs21	calibration	10237832	symptom_104	10237832	0.027548	6.533650333993137	not_mentioned		not_mentioned	correct	ok	not_mentioned	released	unavailable
Opus 5.5	imcs21	calibration	10237832	symptom_105	10237832	0.027548	6.533650333993137	not_mentioned		not_mentioned	correct	ok	not_mentioned	released	unavailable
Opus 5.5	imcs21	calibration	10237832	symptom_106	10237832	0.027548	6.533650333993137	not_mentioned		not_mentioned	correct	ok	not_mentioned	released	unavailable
Opus 5.5	imcs21	calibration	10237832	symptom_107	10237832	0.027548	6.533650333993137	not_mentioned		not_mentioned	correct	ok	not_mentioned	released	unavailable
Opus 5.5	imcs21	calibration	10237832	symptom_108	10237832	0.027548	6.533650333993137	not_mentioned		not_mentioned	correct	ok	not_mentioned	released	unavailable
Opus 5.5	imcs21	calibration	10237832	symptom_109	10237832	0.027548	6.533650333993137	not_mentioned		not_mentioned	correct	ok	not_mentioned	released	unavailable
Opus 5.5	imcs21	calibration	10237832	symptom_110	10237832	0.027548	6.533650333993137	not_mentioned		not_mentioned	correct	ok	not_mentioned	released	unavailable
Opus 5.5	imcs21	calibration	10237832	symptom_111	10237832	0.027548	6.533650333993137	not_mentioned		not_mentioned	correct	ok	not_mentioned	released	unavailable
Opus 5.5	imcs21	calibration	10237832	symptom_112	10237832	0.027548	6.533650333993137	not_mentioned		not_mentioned	correct	ok	not_mentioned	released	unavailable
Opus 5.5	imcs21	calibration	10237832	symptom_113	10237832	0.027548	6.533650333993137	not_mentioned		not_mentioned	correct	ok	not_mentioned	released	unavailable
Opus 5.5	imcs21	calibration	10237832	symptom_114	10237832	0.027548	6.533650333993137	not_mentioned		not_mentioned	correct	ok	not_mentioned	released	unavailable
Opus 5.5	imcs21	calibration	10237832	symptom_115	10237832	0.027548	6.533650333993137	not_mentioned		not_mentioned	correct	ok	not_mentioned	released	unavailable
Opus 5.5	imcs21	calibration	10237832	symptom_116	10237832	0.027548	6.533650333993137	not_mentioned		not_mentioned	correct	ok	not_mentioned	released	unavailable
Opus 5.5	imcs21	calibration	10237832	symptom_117	10237832	0.027548	6.533650333993137	not_mentioned		not_mentioned	correct	ok	not_mentioned	released	unavailable
Opus 5.5	imcs21	calibration	10237832	symptom_118	10237832	0.027548	6.533650333993137	negative	0.65	not_mentioned	incorrect	ok	not_mentioned	released	reported_percentage
Opus 5.5	imcs21	calibration	10237832	symptom_119	10237832	0.027548	6.533650333993137	not_mentioned		not_mentioned	correct	ok	not_mentioned	released	unavailable
Opus 5.5	imcs21	calibration	10237832	symptom_120	10237832	0.027548	6.533650333993137	not_mentioned		not_mentioned	correct	ok	not_mentioned	released	unavailable
Opus 5.5	imcs21	calibration	10237832	symptom_121	10237832	0.027548	6.533650333993137	not_mentioned		not_mentioned	correct	ok	not_mentioned	released	unavailable
Opus 5.5	imcs21	calibration	10237832	symptom_122	10237832	0.027548	6.533650333993137	not_mentioned		not_mentioned	correct	ok	not_mentioned	released	unavailable
Opus 5.5	imcs21	calibration	10237832	symptom_123	10237832	0.027548	6.533650333993137	not_mentioned		not_mentioned	correct	ok	not_mentioned	released	unavailable
Opus 5.5	imcs21	calibration	10237832	symptom_124	10237832	0.027548	6.533650333993137	not_mentioned		not_mentioned	correct	ok	not_mentioned	released	unavailable
Opus 5.5	imcs21	calibration	10237832	symptom_125	10237832	0.027548	6.533650333993137	not_mentioned		not_mentioned	correct	ok	not_mentioned	released	unavailable
Opus 5.5	imcs21	calibration	10237832	symptom_126	10237832	0.027548	6.533650333993137	not_mentioned		not_mentioned	correct	ok	not_mentioned	released	unavailable
Opus 5.5	imcs21	calibration	10237832	symptom_127	10237832	0.027548	6.533650333993137	not_mentioned		not_mentioned	correct	ok	not_mentioned	released	unavailable
Opus 5.5	imcs21	calibration	10237832	symptom_128	10237832	0.027548	6.533650333993137	not_mentioned		not_mentioned	correct	ok	not_mentioned	released	unavailable
Opus 5.5	imcs21	calibration	10237832	symptom_129	10237832	0.027548	6.533650333993137	uncertain	0.7	uncertain	correct	ok	uncertain	released	reported_percentage
Opus 5.5	imcs21	calibration	10237832	symptom_130	10237832	0.027548	6.533650333993137	not_mentioned		not_mentioned	correct	ok	not_mentioned	released	unavailable
Opus 5.5	imcs21	calibration	10237832	symptom_131	10237832	0.027548	6.533650333993137	not_mentioned		not_mentioned	correct	ok	not_mentioned	released	unavailable
Opus 5.5	imcs21	calibration	10237832	symptom_132	10237832	0.027548	6.533650333993137	not_mentioned		not_mentioned	correct	ok	not_mentioned	released	unavailable
Opus 5.5	imcs21	calibration	10237832	symptom_133	10237832	0.027548	6.533650333993137	not_mentioned		not_mentioned	correct	ok	not_mentioned	released	unavailable
Opus 5.5	imcs21	calibration	10237832	symptom_134	10237832	0.027548	6.533650333993137	not_mentioned		not_mentioned	correct	ok	not_mentioned	released	unavailable
Opus 5.5	imcs21	calibration	10237832	symptom_135	10237832	0.027548	6.533650333993137	not_mentioned		not_mentioned	correct	ok	not_mentioned	released	unavailable
Opus 5.5	imcs21	calibration	10237832	symptom_136	10237832	0.027548	6.533650333993137	not_mentioned		not_mentioned	correct	ok	not_mentioned	released	unavailable
Opus 5.5	imcs21	calibration	10237832	symptom_137	10237832	0.027548	6.533650333993137	not_mentioned		not_mentioned	correct	ok	not_mentioned	released	unavailable
Opus 5.5	imcs21	calibration	10237832	symptom_138	10237832	0.027548	6.533650333993137	not_mentioned		not_mentioned	correct	ok	not_mentioned	released	unavailable
Opus 5.5	imcs21	calibration	10237832	symptom_139	10237832	0.027548	6.533650333993137	not_mentioned		not_mentioned	correct	ok	not_mentioned	released	unavailable
Opus 5.5	imcs21	calibration	10237832	symptom_140	10237832	0.027548	6.533650333993137	not_mentioned		not_mentioned	correct	ok	not_mentioned	released	unavailable
Opus 5.5	imcs21	calibration	10237832	symptom_141	10237832	0.027548	6.533650333993137	not_mentioned		not_mentioned	correct	ok	not_mentioned	released	unavailable
Opus 5.5	imcs21	calibration	10237832	symptom_142	10237832	0.027548	6.533650333993137	not_mentioned		not_mentioned	correct	ok	not_mentioned	released	unavailable
Opus 5.5	imcs21	calibration	10237832	symptom_143	10237832	0.027548	6.533650333993137	not_mentioned		not_mentioned	correct	ok	not_mentioned	released	unavailable
Opus 5.5	imcs21	calibration	10237832	symptom_144	10237832	0.027548	6.533650333993137	not_mentioned		not_mentioned	correct	ok	not_mentioned	released	unavailable
Opus 5.5	imcs21	calibration	10237832	symptom_145	10237832	0.027548	6.533650333993137	not_mentioned		not_mentioned	correct	ok	not_mentioned	released	unavailable
Opus 5.5	imcs21	calibration	10237832	symptom_146	10237832	0.027548	6.533650333993137	not_mentioned		not_mentioned	correct	ok	not_mentioned	released	unavailable
Opus 5.5	imcs21	calibration	10237832	symptom_147	10237832	0.027548	6.533650333993137	not_mentioned		not_mentioned	correct	ok	not_mentioned	released	unavailable
Opus 5.5	imcs21	calibration	10237832	symptom_148	10237832	0.027548	6.533650333993137	not_mentioned		not_mentioned	correct	ok	not_mentioned	released	unavailable
Opus 5.5	imcs21	calibration	10237832	symptom_149	10237832	0.027548	6.533650333993137	not_mentioned		not_mentioned	correct	ok	not_mentioned	released	unavailable
Opus 5.5	imcs21	calibration	10237832	symptom_150	10237832	0.027548	6.533650333993137	not_mentioned		not_mentioned	correct	ok	not_mentioned	released	unavailable
Opus 5.5	imcs21	calibration	10237832	symptom_151	10237832	0.027548	6.533650333993137	not_mentioned		not_mentioned	correct	ok	not_mentioned	released	unavailable
Opus 5.5	imcs21	calibration	10237832	symptom_152	10237832	0.027548	6.533650333993137	not_mentioned		not_mentioned	correct	ok	not_mentioned	released	unavailable
Opus 5.5	imcs21	calibration	10237832	symptom_153	10237832	0.027548	6.533650333993137	not_mentioned		not_mentioned	correct	ok	not_mentioned	released	unavailable
Opus 5.5	imcs21	calibration	10237832	symptom_154	10237832	0.027548	6.533650333993137	not_mentioned		not_mentioned	correct	ok	not_mentioned	released	unavailable
Opus 5.5	imcs21	calibration	10237832	symptom_155	10237832	0.027548	6.533650333993137	not_mentioned		not_mentioned	correct	ok	not_mentioned	released	unavailable
Opus 5.5	imcs21	calibration	10237832	symptom_156	10237832	0.027548	6.533650333993137	not_mentioned		not_mentioned	correct	ok	not_mentioned	released	unavailable
Opus 5.5	imcs21	calibration	10237832	symptom_157	10237832	0.027548	6.533650333993137	not_mentioned		not_mentioned	correct	ok	not_mentioned	released	unavailable
Opus 5.5	imcs21	calibration	10237832	symptom_158	10237832	0.027548	6.533650333993137	not_mentioned		not_mentioned	correct	ok	not_mentioned	released	unavailable
Opus 5.5	imcs21	calibration	10237832	symptom_159	10237832	0.027548	6.533650333993137	not_mentioned		not_mentioned	correct	ok	not_mentioned	released	unavailable
Opus 5.5	imcs21	calibration	10237832	symptom_160	10237832	0.027548	6.533650333993137	not_mentioned		not_mentioned	correct	ok	not_mentioned	released	unavailable
Opus 5.5	imcs21	calibration	10237832	symptom_161	10237832	0.027548	6.533650333993137	not_mentioned		not_mentioned	correct	ok	not_mentioned	released	unavailable
Opus 5.5	imcs21	calibration	10237832	symptom_162	10237832	0.027548	6.533650333993137	not_mentioned		not_mentioned	correct	ok	not_mentioned	released	unavailable
Opus 5.5	imcs21	calibration	10237832	symptom_163	10237832	0.027548	6.533650333993137	not_mentioned		not_mentioned	correct	ok	not_mentioned	released	unavailable
Opus 5.5	imcs21	calibration	10237832	symptom_164	10237832	0.027548	6.533650333993137	not_mentioned		not_mentioned	correct	ok	not_mentioned	released	unavailable
Opus 5.5	imcs21	calibration	10237832	symptom_165	10237832	0.027548	6.533650333993137	not_mentioned		not_mentioned	correct	ok	not_mentioned	released	unavailable
Opus 5.5	imcs21	calibration	10237832	symptom_166	10237832	0.027548	6.533650333993137	not_mentioned		not_mentioned	correct	ok	not_mentioned	released	unavailable
Opus 5.5	imcs21	calibration	10237832	symptom_167	10237832	0.027548	6.533650333993137	not_mentioned		not_mentioned	correct	ok	not_mentioned	released	unavailable
Opus 5.5	imcs21	calibration	10237832	symptom_168	10237832	0.027548	6.533650333993137	not_mentioned		not_mentioned	correct	ok	not_mentioned	released	unavailable
Opus 5.5	imcs21	calibration	10237832	symptom_169	10237832	0.027548	6.533650333993137	not_mentioned		not_mentioned	correct	ok	not_mentioned	released	unavailable
Opus 5.5	imcs21	calibration	10237832	symptom_170	10237832	0.027548	6.533650333993137	not_mentioned		not_mentioned	correct	ok	not_mentioned	released	unavailable
Opus 5.5	imcs21	calibration	10237832	symptom_171	10237832	0.027548	6.533650333993137	not_mentioned		not_mentioned	correct	ok	not_mentioned	released	unavailable
Opus 5.5	imcs21	calibration	10237832	symptom_172	10237832	0.027548	6.533650333993137	not_mentioned		not_mentioned	correct	ok	not_mentioned	released	unavailable
Opus 5.5	imcs21	calibration	10237832	symptom_173	10237832	0.027548	6.533650333993137	not_mentioned		not_mentioned	correct	ok	not_mentioned	released	unavailable
Opus 5.5	imcs21	calibration	10237832	symptom_174	10237832	0.027548	6.533650333993137	not_mentioned		not_mentioned	correct	ok	not_mentioned	released	unavailable
Opus 5.5	imcs21	calibration	10237832	symptom_175	10237832	0.027548	6.533650333993137	not_mentioned		not_mentioned	correct	ok	not_mentioned	released	unavailable
Opus 5.5	imcs21	calibration	10237832	symptom_176	10237832	0.027548	6.533650333993137	not_mentioned		not_mentioned	correct	ok	not_mentioned	released	unavailable
Opus 5.5	imcs21	calibration	10237832	symptom_177	10237832	0.027548	6.533650333993137	not_mentioned		not_mentioned	correct	ok	not_mentioned	released	unavailable
Opus 5.5	imcs21	calibration	10237832	symptom_178	10237832	0.027548	6.533650333993137	not_mentioned		not_mentioned	correct	ok	not_mentioned	released	unavailable
Opus 5.5	imcs21	calibration	10237832	symptom_179	10237832	0.027548	6.533650333993137	not_mentioned		not_mentioned	correct	ok	not_mentioned	released	unavailable
Opus 5.5	imcs21	calibration	10237832	symptom_180	10237832	0.027548	6.533650333993137	not_mentioned		not_mentioned	correct	ok	not_mentioned	released	unavailable
Opus 5.5	imcs21	calibration	10237832	symptom_181	10237832	0.027548	6.533650333993137	not_mentioned		not_mentioned	correct	ok	not_mentioned	released	unavailable
Opus 5.5	imcs21	calibration	10237832	symptom_182	10237832	0.027548	6.533650333993137	not_mentioned		not_mentioned	correct	ok	not_mentioned	released	unavailable
Opus 5.5	imcs21	calibration	10237832	symptom_183	10237832	0.027548	6.533650333993137	not_mentioned		not_mentioned	correct	ok	not_mentioned	released	unavailable
Opus 5.5	imcs21	calibration	10237832	symptom_184	10237832	0.027548	6.533650333993137	not_mentioned		not_mentioned	correct	ok	not_mentioned	released	unavailable
Opus 5.5	imcs21	calibration	10237832	symptom_185	10237832	0.027548	6.533650333993137	not_mentioned		not_mentioned	correct	ok	not_mentioned	released	unavailable
Opus 5.5	imcs21	calibration	10237832	symptom_186	10237832	0.027548	6.533650333993137	not_mentioned		not_mentioned	correct	ok	not_mentioned	released	unavailable
Opus 5.5	imcs21	calibration	10237832	symptom_187	10237832	0.027548	6.533650333993137	not_mentioned		not_mentioned	correct	ok	not_mentioned	released	unavailable
Opus 5.5	imcs21	calibration	10237832	symptom_188	10237832	0.027548	6.533650333993137	not_mentioned		not_mentioned	correct	ok	not_mentioned	released	unavailable
Opus 5.5	imcs21	calibration	10237832	symptom_189	10237832	0.027548	6.533650333993137	not_mentioned		not_mentioned	correct	ok	not_mentioned	released	unavailable
Opus 5.5	imcs21	calibration	10237832	symptom_190	10237832	0.027548	6.533650333993137	not_mentioned		not_mentioned	correct	ok	not_mentioned	released	unavailable
Opus 5.5	imcs21	calibration	10237832	symptom_191	10237832	0.027548	6.533650333993137	not_mentioned		not_mentioned	correct	ok	not_mentioned	released	unavailable
Opus 5.5	imcs21	calibration	10237832	symptom_192	10237832	0.027548	6.533650333993137	not_mentioned		not_mentioned	correct	ok	not_mentioned	released	unavailable
Opus 5.5	imcs21	calibration	10237832	symptom_193	10237832	0.027548	6.533650333993137	not_mentioned		not_mentioned	correct	ok	not_mentioned	released	unavailable
Opus 5.5	imcs21	calibration	10237832	symptom_194	10237832	0.027548	6.533650333993137	not_mentioned		not_mentioned	correct	ok	not_mentioned	released	unavailable
Opus 5.5	imcs21	calibration	10237832	symptom_195	10237832	0.027548	6.533650333993137	not_mentioned		not_mentioned	correct	ok	not_mentioned	released	unavailable
Opus 5.5	imcs21	calibration	10237832	symptom_196	10237832	0.027548	6.533650333993137	not_mentioned		not_mentioned	correct	ok	not_mentioned	released	unavailable
Opus 5.5	imcs21	calibration	10237832	symptom_197	10237832	0.027548	6.533650333993137	not_mentioned		not_mentioned	correct	ok	not_mentioned	released	unavailable
Opus 5.5	imcs21	calibration	10237832	symptom_198	10237832	0.027548	6.533650333993137	not_mentioned		not_mentioned	correct	ok	not_mentioned	released	unavailable
Opus 5.5	imcs21	calibration	10237832	symptom_199	10237832	0.027548	6.533650333993137	not_mentioned		not_mentioned	correct	ok	not_mentioned	released	unavailable
Opus 5.5	imcs21	calibration	10237832	symptom_200	10237832	0.027548	6.533650333993137	not_mentioned		not_mentioned	correct	ok	not_mentioned	released	unavailable
Opus 5.5	imcs21	calibration	10237832	symptom_201	10237832	0.027548	6.533650333993137	not_mentioned		not_mentioned	correct	ok	not_mentioned	released	unavailable
Opus 5.5	imcs21	calibration	10237832	symptom_202	10237832	0.027548	6.533650333993137	not_mentioned		not_mentioned	correct	ok	not_mentioned	released	unavailable
Opus 5.5	imcs21	calibration	10237832	symptom_203	10237832	0.027548	6.533650333993137	not_mentioned		not_mentioned	correct	ok	not_mentioned	released	unavailable
Opus 5.5	imcs21	calibration	10237832	symptom_204	10237832	0.027548	6.533650333993137	not_mentioned		not_mentioned	correct	ok	not_mentioned	released	unavailable
Opus 5.5	imcs21	calibration	10237832	symptom_205	10237832	0.027548	6.533650333993137	not_mentioned		not_mentioned	correct	ok	not_mentioned	released	unavailable
Opus 5.5	imcs21	calibration	10237832	symptom_206	10237832	0.027548	6.533650333993137	not_mentioned		not_mentioned	correct	ok	not_mentioned	released	unavailable
Opus 5.5	imcs21	calibration	10237832	symptom_207	10237832	0.027548	6.533650333993137	not_mentioned		not_mentioned	correct	ok	not_mentioned	released	unavailable
Opus 5.5	imcs21	calibration	10237832	symptom_208	10237832	0.027548	6.533650333993137	not_mentioned		not_mentioned	correct	ok	not_mentioned	released	unavailable
Opus 5.5	imcs21	calibration	10237832	symptom_209	10237832	0.027548	6.533650333993137	not_mentioned		not_mentioned	correct	ok	not_mentioned	released	unavailable
Opus 5.5	imcs21	calibration	10237832	symptom_210	10237832	0.027548	6.533650333993137	not_mentioned		not_mentioned	correct	ok	not_mentioned	released	unavailable
Opus 5.5	imcs21	calibration	10237832	symptom_211	10237832	0.027548	6.533650333993137	not_mentioned		not_mentioned	correct	ok	not_mentioned	released	unavailable
Opus 5.5	imcs21	calibration	10237832	symptom_212	10237832	0.027548	6.533650333993137	not_mentioned		not_mentioned	correct	ok	not_mentioned	released	unavailable
Opus 5.5	imcs21	calibration	10237832	symptom_213	10237832	0.027548	6.533650333993137	not_mentioned		not_mentioned	correct	ok	not_mentioned	released	unavailable
Opus 5.5	imcs21	calibration	10237832	symptom_214	10237832	0.027548	6.533650333993137	not_mentioned		not_mentioned	correct	ok	not_mentioned	released	unavailable
Opus 5.5	imcs21	calibration	10237832	symptom_215	10237832	0.027548	6.533650333993137	not_mentioned		not_mentioned	correct	ok	not_mentioned	released	unavailable
Opus 5.5	imcs21	calibration	10237832	symptom_216	10237832	0.027548	6.533650333993137	not_mentioned		not_mentioned	correct	ok	not_mentioned	released	unavailable
Opus 5.5	imcs21	calibration	10237832	symptom_217	10237832	0.027548	6.533650333993137	not_mentioned		not_mentioned	correct	ok	not_mentioned	released	unavailable
Opus 5.5	imcs21	calibration	10237832	symptom_218	10237832	0.027548	6.533650333993137	not_mentioned		not_mentioned	correct	ok	not_mentioned	released	unavailable
Opus 5.5	imcs21	calibration	10237832	symptom_219	10237832	0.027548	6.533650333993137	not_mentioned		not_mentioned	correct	ok	not_mentioned	released	unavailable
Opus 5.5	imcs21	calibration	10237832	symptom_220	10237832	0.027548	6.533650333993137	not_mentioned		not_mentioned	correct	ok	not_mentioned	released	unavailable
Opus 5.5	imcs21	calibration	10237832	symptom_221	10237832	0.027548	6.533650333993137	not_mentioned		not_mentioned	correct	ok	not_mentioned	released	unavailable
Opus 5.5	imcs21	calibration	10237832	symptom_222	10237832	0.027548	6.533650333993137	not_mentioned		not_mentioned	correct	ok	not_mentioned	released	unavailable
Opus 5.5	imcs21	calibration	10237832	symptom_223	10237832	0.027548	6.533650333993137	not_mentioned		not_mentioned	correct	ok	not_mentioned	released	unavailable
Opus 5.5	imcs21	calibration	10237832	symptom_224	10237832	0.027548	6.533650333993137	not_mentioned		not_mentioned	correct	ok	not_mentioned	released	unavailable
Opus 5.5	imcs21	calibration	10237832	symptom_225	10237832	0.027548	6.533650333993137	not_mentioned		not_mentioned	correct	ok	not_mentioned	released	unavailable
Opus 5.5	imcs21	calibration	10237832	symptom_226	10237832	0.027548	6.533650333993137	not_mentioned		not_mentioned	correct	ok	not_mentioned	released	unavailable
Opus 5.5	imcs21	calibration	10237832	symptom_227	10237832	0.027548	6.533650333993137	not_mentioned		not_mentioned	correct	ok	not_mentioned	released	unavailable
Opus 5.5	imcs21	calibration	10237832	symptom_228	10237832	0.027548	6.533650333993137	not_mentioned		not_mentioned	correct	ok	not_mentioned	released	unavailable
Opus 5.5	imcs21	calibration	10237832	symptom_229	10237832	0.027548	6.533650333993137	not_mentioned		not_mentioned	correct	ok	not_mentioned	released	unavailable
Opus 5.5	imcs21	calibration	10237832	symptom_230	10237832	0.027548	6.533650333993137	not_mentioned		not_mentioned	correct	ok	not_mentioned	released	unavailable
Opus 5.5	imcs21	calibration	10237832	symptom_231	10237832	0.027548	6.533650333993137	not_mentioned		not_mentioned	correct	ok	not_mentioned	released	unavailable
Opus 5.5	imcs21	calibration	10237832	symptom_232	10237832	0.027548	6.533650333993137	not_mentioned		not_mentioned	correct	ok	not_mentioned	released	unavailable
Opus 5.5	imcs21	calibration	10237832	symptom_233	10237832	0.027548	6.533650333993137	not_mentioned		not_mentioned	correct	ok	not_mentioned	released	unavailable
Opus 5.5	imcs21	calibration	10237832	symptom_234	10237832	0.027548	6.533650333993137	not_mentioned		not_mentioned	correct	ok	not_mentioned	released	unavailable
Opus 5.5	imcs21	calibration	10237832	symptom_235	10237832	0.027548	6.533650333993137	not_mentioned		not_mentioned	correct	ok	not_mentioned	released	unavailable
Opus 5.5	imcs21	calibration	10237832	symptom_236	10237832	0.027548	6.533650333993137	not_mentioned		not_mentioned	correct	ok	not_mentioned	released	unavailable
Opus 5.5	imcs21	calibration	10237832	symptom_237	10237832	0.027548	6.533650333993137	not_mentioned		not_mentioned	correct	ok	not_mentioned	released	unavailable
Opus 5.5	imcs21	calibration	10237832	symptom_238	10237832	0.027548	6.533650333993137	not_mentioned		not_mentioned	correct	ok	not_mentioned	released	unavailable
Opus 5.5	imcs21	calibration	10237832	symptom_239	10237832	0.027548	6.533650333993137	not_mentioned		not_mentioned	correct	ok	not_mentioned	released	unavailable
Opus 5.5	imcs21	calibration	10237832	symptom_240	10237832	0.027548	6.533650333993137	not_mentioned		not_mentioned	correct	ok	not_mentioned	released	unavailable
Opus 5.5	imcs21	calibration	10237832	symptom_241	10237832	0.027548	6.533650333993137	not_mentioned		not_mentioned	correct	ok	not_mentioned	released	unavailable
Opus 5.5	imcs21	calibration	10237832	symptom_242	10237832	0.027548	6.533650333993137	not_mentioned		not_mentioned	correct	ok	not_mentioned	released	unavailable
Opus 5.5	imcs21	calibration	10237832	symptom_243	10237832	0.027548	6.533650333993137	not_mentioned		not_mentioned	correct	ok	not_mentioned	released	unavailable
Opus 5.5	imcs21	calibration	10237832	symptom_244	10237832	0.027548	6.533650333993137	not_mentioned		not_mentioned	correct	ok	not_mentioned	released	unavailable
Opus 5.5	imcs21	calibration	10237832	symptom_245	10237832	0.027548	6.533650333993137	not_mentioned		not_mentioned	correct	ok	not_mentioned	released	unavailable
Opus 5.5	imcs21	calibration	10237832	symptom_246	10237832	0.027548	6.533650333993137	not_mentioned		not_mentioned	correct	ok	not_mentioned	released	unavailable
Opus 5.5	imcs21	calibration	10237832	symptom_247	10237832	0.027548	6.533650333993137	not_mentioned		not_mentioned	correct	ok	not_mentioned	released	unavailable
Opus 5.5	imcs21	calibration	10237832	symptom_248	10237832	0.027548	6.533650333993137	not_mentioned		not_mentioned	correct	ok	not_mentioned	released	unavailable
Opus 5.5	imcs21	calibration	10237832	symptom_249	10237832	0.027548	6.533650333993137	not_mentioned		not_mentioned	correct	ok	not_mentioned	released	unavailable
Opus 5.5	imcs21	calibration	10237832	symptom_250	10237832	0.027548	6.533650333993137	not_mentioned		not_mentioned	correct	ok	not_mentioned	released	unavailable
Opus 5.5	imcs21	calibration	10237832	symptom_251	10237832	0.027548	6.533650333993137	not_mentioned		not_mentioned	correct	ok	not_mentioned	released	unavailable
Opus 5.5	imcs21	calibration	10237832	symptom_252	10237832	0.027548	6.533650333993137	not_mentioned		not_mentioned	correct	ok	not_mentioned	released	unavailable
Opus 5.5	imcs21	calibration	10237832	symptom_253	10237832	0.027548	6.533650333993137	not_mentioned		not_mentioned	correct	ok	not_mentioned	released	unavailable
Opus 5.5	imcs21	calibration	10237832	symptom_254	10237832	0.027548	6.533650333993137	not_mentioned		not_mentioned	correct	ok	not_mentioned	released	unavailable
Opus 5.5	imcs21	calibration	10237832	symptom_255	10237832	0.027548	6.533650333993137	not_mentioned		not_mentioned	correct	ok	not_mentioned	released	unavailable
Opus 5.5	imcs21	calibration	10237832	symptom_256	10237832	0.027548	6.533650333993137	not_mentioned		not_mentioned	correct	ok	not_mentioned	released	unavailable
Opus 5.5	imcs21	calibration	10237832	symptom_257	10237832	0.027548	6.533650333993137	not_mentioned		not_mentioned	correct	ok	not_mentioned	released	unavailable
Opus 5.5	imcs21	calibration	10237832	symptom_258	10237832	0.027548	6.533650333993137	not_mentioned		not_mentioned	correct	ok	not_mentioned	released	unavailable
Opus 5.5	imcs21	calibration	10237832	symptom_259	10237832	0.027548	6.533650333993137	not_mentioned		not_mentioned	correct	ok	not_mentioned	released	unavailable
Opus 5.5	imcs21	calibration	10237832	symptom_260	10237832	0.027548	6.533650333993137	not_mentioned		not_mentioned	correct	ok	not_mentioned	released	unavailable
Opus 5.5	imcs21	calibration	10237832	symptom_261	10237832	0.027548	6.533650333993137	not_mentioned		not_mentioned	correct	ok	not_mentioned	released	unavailable
Opus 5.5	imcs21	calibration	10237832	symptom_262	10237832	0.027548	6.533650333993137	not_mentioned		not_mentioned	correct	ok	not_mentioned	released	unavailable
Opus 5.5	imcs21	calibration	10237832	symptom_263	10237832	0.027548	6.533650333993137	not_mentioned		not_mentioned	correct	ok	not_mentioned	released	unavailable
Opus 5.5	imcs21	calibration	10237832	symptom_264	10237832	0.027548	6.533650333993137	not_mentioned		not_mentioned	correct	ok	not_mentioned	released	unavailable
Opus 5.5	imcs21	calibration	10237832	symptom_265	10237832	0.027548	6.533650333993137	not_mentioned		not_mentioned	correct	ok	not_mentioned	released	unavailable
Opus 5.5	imcs21	calibration	10237832	symptom_266	10237832	0.027548	6.533650333993137	not_mentioned		not_mentioned	correct	ok	not_mentioned	released	unavailable
Opus 5.5	imcs21	calibration	10237832	symptom_267	10237832	0.027548	6.533650333993137	not_mentioned		not_mentioned	correct	ok	not_mentioned	released	unavailable
Opus 5.5	imcs21	calibration	10237832	symptom_268	10237832	0.027548	6.533650333993137	not_mentioned		not_mentioned	correct	ok	not_mentioned	released	unavailable
Opus 5.5	imcs21	calibration	10237832	symptom_269	10237832	0.027548	6.533650333993137	not_mentioned		not_mentioned	correct	ok	not_mentioned	released	unavailable
Opus 5.5	imcs21	calibration	10237832	symptom_270	10237832	0.027548	6.533650333993137	not_mentioned		not_mentioned	correct	ok	not_mentioned	released	unavailable
Opus 5.5	imcs21	calibration	10237832	symptom_271	10237832	0.027548	6.533650333993137	not_mentioned		not_mentioned	correct	ok	not_mentioned	released	unavailable
Opus 5.5	imcs21	calibration	10237832	symptom_272	10237832	0.027548	6.533650333993137	not_mentioned		not_mentioned	correct	ok	not_mentioned	released	unavailable
Opus 5.5	imcs21	calibration	10237832	symptom_273	10237832	0.027548	6.533650333993137	not_mentioned		not_mentioned	correct	ok	not_mentioned	released	unavailable
Opus 5.5	imcs21	calibration	10237832	symptom_274	10237832	0.027548	6.533650333993137	not_mentioned		not_mentioned	correct	ok	not_mentioned	released	unavailable
Opus 5.5	imcs21	calibration	10237832	symptom_275	10237832	0.027548	6.533650333993137	not_mentioned		not_mentioned	correct	ok	not_mentioned	released	unavailable
Opus 5.5	imcs21	calibration	10237832	symptom_276	10237832	0.027548	6.533650333993137	not_mentioned		not_mentioned	correct	ok	not_mentioned	released	unavailable
Opus 5.5	imcs21	calibration	10237832	symptom_277	10237832	0.027548	6.533650333993137	not_mentioned		not_mentioned	correct	ok	not_mentioned	released	unavailable
Opus 5.5	imcs21	calibration	10237832	symptom_278	10237832	0.027548	6.533650333993137	not_mentioned		not_mentioned	correct	ok	not_mentioned	released	unavailable
Opus 5.5	imcs21	calibration	10237832	symptom_279	10237832	0.027548	6.533650333993137	not_mentioned		not_mentioned	correct	ok	not_mentioned	released	unavailable
Opus 5.5	imcs21	calibration	10237832	symptom_280	10237832	0.027548	6.533650333993137	not_mentioned		not_mentioned	correct	ok	not_mentioned	released	unavailable
Opus 5.5	imcs21	calibration	10237832	symptom_281	10237832	0.027548	6.533650333993137	not_mentioned		not_mentioned	correct	ok	not_mentioned	released	unavailable
Opus 5.5	imcs21	calibration	10237832	symptom_282	10237832	0.027548	6.533650333993137	not_mentioned		not_mentioned	correct	ok	not_mentioned	released	unavailable
Opus 5.5	imcs21	calibration	10237832	symptom_283	10237832	0.027548	6.533650333993137	not_mentioned		not_mentioned	correct	ok	not_mentioned	released	unavailable
Opus 5.5	imcs21	calibration	10237832	symptom_284	10237832	0.027548	6.533650333993137	not_mentioned		not_mentioned	correct	ok	not_mentioned	released	unavailable
Opus 5.5	imcs21	calibration	10237832	symptom_285	10237832	0.027548	6.533650333993137	not_mentioned		not_mentioned	correct	ok	not_mentioned	released	unavailable
Opus 5.5	imcs21	calibration	10237832	symptom_286	10237832	0.027548	6.533650333993137	not_mentioned		not_mentioned	correct	ok	not_mentioned	released	unavailable
Opus 5.5	imcs21	calibration	10237832	symptom_287	10237832	0.027548	6.533650333993137	not_mentioned		not_mentioned	correct	ok	not_mentioned	released	unavailable
Opus 5.5	imcs21	calibration	10237832	symptom_288	10237832	0.027548	6.533650333993137	not_mentioned		not_mentioned	correct	ok	not_mentioned	released	unavailable
Opus 5.5	imcs21	calibration	10237832	symptom_289	10237832	0.027548	6.533650333993137	not_mentioned		not_mentioned	correct	ok	not_mentioned	released	unavailable
Opus 5.5	imcs21	calibration	10237832	symptom_290	10237832	0.027548	6.533650333993137	not_mentioned		not_mentioned	correct	ok	not_mentioned	released	unavailable
Opus 5.5	imcs21	calibration	10237832	symptom_291	10237832	0.027548	6.533650333993137	not_mentioned		not_mentioned	correct	ok	not_mentioned	released	unavailable
Opus 5.5	imcs21	calibration	10237832	symptom_292	10237832	0.027548	6.533650333993137	not_mentioned		not_mentioned	correct	ok	not_mentioned	released	unavailable
Opus 5.5	imcs21	calibration	10237832	symptom_293	10237832	0.027548	6.533650333993137	not_mentioned		not_mentioned	correct	ok	not_mentioned	released	unavailable
Opus 5.5	imcs21	calibration	10237832	symptom_294	10237832	0.027548	6.533650333993137	not_mentioned		not_mentioned	correct	ok	not_mentioned	released	unavailable
Opus 5.5	imcs21	calibration	10237832	symptom_295	10237832	0.027548	6.533650333993137	not_mentioned		not_mentioned	correct	ok	not_mentioned	released	unavailable
Opus 5.5	imcs21	calibration	10237832	symptom_296	10237832	0.027548	6.533650333993137	not_mentioned		not_mentioned	correct	ok	not_mentioned	released	unavailable
Opus 5.5	imcs21	calibration	10237832	symptom_297	10237832	0.027548	6.533650333993137	not_mentioned		not_mentioned	correct	ok	not_mentioned	released	unavailable
Opus 5.5	imcs21	calibration	10237832	symptom_298	10237832	0.027548	6.533650333993137	not_mentioned		not_mentioned	correct	ok	not_mentioned	released	unavailable
Opus 5.5	imcs21	calibration	10237832	symptom_299	10237832	0.027548	6.533650333993137	not_mentioned		not_mentioned	correct	ok	not_mentioned	released	unavailable
Opus 5.5	imcs21	calibration	10237832	symptom_300	10237832	0.027548	6.533650333993137	not_mentioned		not_mentioned	correct	ok	not_mentioned	released	unavailable
Opus 5.5	imcs21	calibration	10237832	symptom_301	10237832	0.027548	6.533650333993137	not_mentioned		not_mentioned	correct	ok	not_mentioned	released	unavailable
Opus 5.5	imcs21	calibration	10237832	symptom_302	10237832	0.027548	6.533650333993137	not_mentioned		not_mentioned	correct	ok	not_mentioned	released	unavailable
Opus 5.5	imcs21	calibration	10237832	symptom_303	10237832	0.027548	6.533650333993137	not_mentioned		not_mentioned	correct	ok	not_mentioned	released	unavailable
Opus 5.5	imcs21	calibration	10237832	symptom_304	10237832	0.027548	6.533650333993137	not_mentioned		not_mentioned	correct	ok	not_mentioned	released	unavailable
Opus 5.5	imcs21	calibration	10237832	symptom_305	10237832	0.027548	6.533650333993137	not_mentioned		not_mentioned	correct	ok	not_mentioned	released	unavailable
Opus 5.5	imcs21	calibration	10237832	symptom_306	10237832	0.027548	6.533650333993137	not_mentioned		not_mentioned	correct	ok	not_mentioned	released	unavailable
Opus 5.5	imcs21	calibration	10237832	symptom_307	10237832	0.027548	6.533650333993137	not_mentioned		not_mentioned	correct	ok	not_mentioned	released	unavailable
Opus 5.5	imcs21	calibration	10237832	symptom_308	10237832	0.027548	6.533650333993137	not_mentioned		not_mentioned	correct	ok	not_mentioned	released	unavailable
Opus 5.5	imcs21	calibration	10237832	symptom_309	10237832	0.027548	6.533650333993137	not_mentioned		not_mentioned	correct	ok	not_mentioned	released	unavailable
Opus 5.5	imcs21	calibration	10237832	symptom_310	10237832	0.027548	6.533650333993137	not_mentioned		not_mentioned	correct	ok	not_mentioned	released	unavailable
Opus 5.5	imcs21	calibration	10237832	symptom_311	10237832	0.027548	6.533650333993137	not_mentioned		not_mentioned	correct	ok	not_mentioned	released	unavailable
Opus 5.5	imcs21	calibration	10237832	symptom_312	10237832	0.027548	6.533650333993137	not_mentioned		not_mentioned	correct	ok	not_mentioned	released	unavailable
Opus 5.5	imcs21	calibration	10237832	symptom_313	10237832	0.027548	6.533650333993137	not_mentioned		not_mentioned	correct	ok	not_mentioned	released	unavailable
Opus 5.5	imcs21	calibration	10237832	symptom_314	10237832	0.027548	6.533650333993137	not_mentioned		not_mentioned	correct	ok	not_mentioned	released	unavailable
Opus 5.5	imcs21	calibration	10237832	symptom_315	10237832	0.027548	6.533650333993137	not_mentioned		not_mentioned	correct	ok	not_mentioned	released	unavailable
Opus 5.5	imcs21	calibration	10237832	symptom_316	10237832	0.027548	6.533650333993137	not_mentioned		not_mentioned	correct	ok	not_mentioned	released	unavailable
Opus 5.5	imcs21	calibration	10237832	symptom_317	10237832	0.027548	6.533650333993137	not_mentioned		not_mentioned	correct	ok	not_mentioned	released	unavailable
Opus 5.5	imcs21	calibration	10237832	symptom_318	10237832	0.027548	6.533650333993137	not_mentioned		not_mentioned	correct	ok	not_mentioned	released	unavailable
Opus 5.5	imcs21	calibration	10237832	symptom_319	10237832	0.027548	6.533650333993137	not_mentioned		not_mentioned	correct	ok	not_mentioned	released	unavailable
Opus 5.5	imcs21	calibration	10237832	symptom_320	10237832	0.027548	6.533650333993137	not_mentioned		not_mentioned	correct	ok	not_mentioned	released	unavailable
Opus 5.5	imcs21	calibration	10237832	symptom_321	10237832	0.027548	6.533650333993137	not_mentioned		not_mentioned	correct	ok	not_mentioned	released	unavailable
Opus 5.5	imcs21	calibration	10237832	symptom_322	10237832	0.027548	6.533650333993137	not_mentioned		not_mentioned	correct	ok	not_mentioned	released	unavailable
Opus 5.5	imcs21	calibration	10237832	symptom_323	10237832	0.027548	6.533650333993137	not_mentioned		not_mentioned	correct	ok	not_mentioned	released	unavailable
Opus 5.5	imcs21	calibration	10237832	symptom_324	10237832	0.027548	6.533650333993137	not_mentioned		not_mentioned	correct	ok	not_mentioned	released	unavailable
Opus 5.5	imcs21	calibration	10237832	symptom_325	10237832	0.027548	6.533650333993137	not_mentioned		not_mentioned	correct	ok	not_mentioned	released	unavailable
Opus 5.5	imcs21	calibration	10237832	symptom_326	10237832	0.027548	6.533650333993137	not_mentioned		not_mentioned	correct	ok	not_mentioned	released	unavailable
Opus 5.5	imcs21	calibration	10237832	symptom_327	10237832	0.027548	6.533650333993137	not_mentioned		not_mentioned	correct	ok	not_mentioned	released	unavailable
Opus 5.5	imcs21	calibration	10237832	symptom_328	10237832	0.027548	6.533650333993137	not_mentioned		not_mentioned	correct	ok	not_mentioned	released	unavailable
Opus 5.5	imcs21	calibration	10237832	symptom_329	10237832	0.027548	6.533650333993137	not_mentioned		not_mentioned	correct	ok	not_mentioned	released	unavailable
Opus 5.5	imcs21	calibration	10237832	symptom_330	10237832	0.027548	6.533650333993137	not_mentioned		not_mentioned	correct	ok	not_mentioned	released	unavailable
Opus 5.5	imcs21	calibration	10238756	symptom_000	10238756	0.03056	8.111150625161827	not_mentioned		not_mentioned	correct	ok	not_mentioned	released	unavailable
Opus 5.5	imcs21	calibration	10238756	symptom_001	10238756	0.03056	8.111150625161827	not_mentioned		not_mentioned	correct	ok	not_mentioned	released	unavailable
Opus 5.5	imcs21	calibration	10238756	symptom_002	10238756	0.03056	8.111150625161827	not_mentioned		not_mentioned	correct	ok	not_mentioned	released	unavailable
Opus 5.5	imcs21	calibration	10238756	symptom_003	10238756	0.03056	8.111150625161827	not_mentioned		not_mentioned	correct	ok	not_mentioned	released	unavailable
Opus 5.5	imcs21	calibration	10238756	symptom_004	10238756	0.03056	8.111150625161827	not_mentioned		not_mentioned	correct	ok	not_mentioned	released	unavailable
Opus 5.5	imcs21	calibration	10238756	symptom_005	10238756	0.03056	8.111150625161827	not_mentioned		not_mentioned	correct	ok	not_mentioned	released	unavailable
Opus 5.5	imcs21	calibration	10238756	symptom_006	10238756	0.03056	8.111150625161827	not_mentioned		not_mentioned	correct	ok	not_mentioned	released	unavailable
Opus 5.5	imcs21	calibration	10238756	symptom_007	10238756	0.03056	8.111150625161827	not_mentioned		not_mentioned	correct	ok	not_mentioned	released	unavailable
Opus 5.5	imcs21	calibration	10238756	symptom_008	10238756	0.03056	8.111150625161827	not_mentioned		not_mentioned	correct	ok	not_mentioned	released	unavailable
Opus 5.5	imcs21	calibration	10238756	symptom_009	10238756	0.03056	8.111150625161827	not_mentioned		not_mentioned	correct	ok	not_mentioned	released	unavailable
Opus 5.5	imcs21	calibration	10238756	symptom_010	10238756	0.03056	8.111150625161827	not_mentioned		not_mentioned	correct	ok	not_mentioned	released	unavailable
Opus 5.5	imcs21	calibration	10238756	symptom_011	10238756	0.03056	8.111150625161827	not_mentioned		not_mentioned	correct	ok	not_mentioned	released	unavailable
Opus 5.5	imcs21	calibration	10238756	symptom_012	10238756	0.03056	8.111150625161827	not_mentioned		not_mentioned	correct	ok	not_mentioned	released	unavailable
Opus 5.5	imcs21	calibration	10238756	symptom_013	10238756	0.03056	8.111150625161827	not_mentioned		not_mentioned	correct	ok	not_mentioned	released	unavailable
Opus 5.5	imcs21	calibration	10238756	symptom_014	10238756	0.03056	8.111150625161827	not_mentioned		not_mentioned	correct	ok	not_mentioned	released	unavailable
Opus 5.5	imcs21	calibration	10238756	symptom_015	10238756	0.03056	8.111150625161827	not_mentioned		not_mentioned	correct	ok	not_mentioned	released	unavailable
Opus 5.5	imcs21	calibration	10238756	symptom_016	10238756	0.03056	8.111150625161827	positive	0.97	positive	correct	ok	positive	released	reported_percentage
Opus 5.5	imcs21	calibration	10238756	symptom_017	10238756	0.03056	8.111150625161827	not_mentioned		not_mentioned	correct	ok	not_mentioned	released	unavailable
Opus 5.5	imcs21	calibration	10238756	symptom_018	10238756	0.03056	8.111150625161827	not_mentioned		not_mentioned	correct	ok	not_mentioned	released	unavailable
Opus 5.5	imcs21	calibration	10238756	symptom_019	10238756	0.03056	8.111150625161827	not_mentioned		not_mentioned	correct	ok	not_mentioned	released	unavailable
Opus 5.5	imcs21	calibration	10238756	symptom_020	10238756	0.03056	8.111150625161827	not_mentioned		not_mentioned	correct	ok	not_mentioned	released	unavailable
Opus 5.5	imcs21	calibration	10238756	symptom_021	10238756	0.03056	8.111150625161827	not_mentioned		not_mentioned	correct	ok	not_mentioned	released	unavailable
Opus 5.5	imcs21	calibration	10238756	symptom_022	10238756	0.03056	8.111150625161827	not_mentioned		not_mentioned	correct	ok	not_mentioned	released	unavailable
Opus 5.5	imcs21	calibration	10238756	symptom_023	10238756	0.03056	8.111150625161827	not_mentioned		not_mentioned	correct	ok	not_mentioned	released	unavailable
Opus 5.5	imcs21	calibration	10238756	symptom_024	10238756	0.03056	8.111150625161827	not_mentioned		not_mentioned	correct	ok	not_mentioned	released	unavailable
Opus 5.5	imcs21	calibration	10238756	symptom_025	10238756	0.03056	8.111150625161827	not_mentioned		not_mentioned	correct	ok	not_mentioned	released	unavailable
Opus 5.5	imcs21	calibration	10238756	symptom_026	10238756	0.03056	8.111150625161827	not_mentioned		not_mentioned	correct	ok	not_mentioned	released	unavailable
Opus 5.5	imcs21	calibration	10238756	symptom_027	10238756	0.03056	8.111150625161827	not_mentioned		not_mentioned	correct	ok	not_mentioned	released	unavailable
Opus 5.5	imcs21	calibration	10238756	symptom_028	10238756	0.03056	8.111150625161827	not_mentioned		not_mentioned	correct	ok	not_mentioned	released	unavailable
Opus 5.5	imcs21	calibration	10238756	symptom_029	10238756	0.03056	8.111150625161827	not_mentioned		not_mentioned	correct	ok	not_mentioned	released	unavailable
Opus 5.5	imcs21	calibration	10238756	symptom_030	10238756	0.03056	8.111150625161827	not_mentioned		not_mentioned	correct	ok	not_mentioned	released	unavailable
Opus 5.5	imcs21	calibration	10238756	symptom_031	10238756	0.03056	8.111150625161827	not_mentioned		not_mentioned	correct	ok	not_mentioned	released	unavailable
Opus 5.5	imcs21	calibration	10238756	symptom_032	10238756	0.03056	8.111150625161827	not_mentioned		not_mentioned	correct	ok	not_mentioned	released	unavailable
Opus 5.5	imcs21	calibration	10238756	symptom_033	10238756	0.03056	8.111150625161827	not_mentioned		not_mentioned	correct	ok	not_mentioned	released	unavailable
Opus 5.5	imcs21	calibration	10238756	symptom_034	10238756	0.03056	8.111150625161827	not_mentioned		not_mentioned	correct	ok	not_mentioned	released	unavailable
Opus 5.5	imcs21	calibration	10238756	symptom_035	10238756	0.03056	8.111150625161827	not_mentioned		not_mentioned	correct	ok	not_mentioned	released	unavailable
Opus 5.5	imcs21	calibration	10238756	symptom_036	10238756	0.03056	8.111150625161827	not_mentioned		not_mentioned	correct	ok	not_mentioned	released	unavailable
Opus 5.5	imcs21	calibration	10238756	symptom_037	10238756	0.03056	8.111150625161827	not_mentioned		not_mentioned	correct	ok	not_mentioned	released	unavailable
Opus 5.5	imcs21	calibration	10238756	symptom_038	10238756	0.03056	8.111150625161827	not_mentioned		not_mentioned	correct	ok	not_mentioned	released	unavailable
Opus 5.5	imcs21	calibration	10238756	symptom_039	10238756	0.03056	8.111150625161827	not_mentioned		not_mentioned	correct	ok	not_mentioned	released	unavailable
Opus 5.5	imcs21	calibration	10238756	symptom_040	10238756	0.03056	8.111150625161827	not_mentioned		not_mentioned	correct	ok	not_mentioned	released	unavailable
Opus 5.5	imcs21	calibration	10238756	symptom_041	10238756	0.03056	8.111150625161827	not_mentioned		not_mentioned	correct	ok	not_mentioned	released	unavailable
Opus 5.5	imcs21	calibration	10238756	symptom_042	10238756	0.03056	8.111150625161827	not_mentioned		not_mentioned	correct	ok	not_mentioned	released	unavailable
Opus 5.5	imcs21	calibration	10238756	symptom_043	10238756	0.03056	8.111150625161827	not_mentioned		not_mentioned	correct	ok	not_mentioned	released	unavailable
Opus 5.5	imcs21	calibration	10238756	symptom_044	10238756	0.03056	8.111150625161827	not_mentioned		not_mentioned	correct	ok	not_mentioned	released	unavailable
Opus 5.5	imcs21	calibration	10238756	symptom_045	10238756	0.03056	8.111150625161827	not_mentioned		not_mentioned	correct	ok	not_mentioned	released	unavailable
Opus 5.5	imcs21	calibration	10238756	symptom_046	10238756	0.03056	8.111150625161827	not_mentioned		not_mentioned	correct	ok	not_mentioned	released	unavailable
Opus 5.5	imcs21	calibration	10238756	symptom_047	10238756	0.03056	8.111150625161827	not_mentioned		not_mentioned	correct	ok	not_mentioned	released	unavailable
Opus 5.5	imcs21	calibration	10238756	symptom_048	10238756	0.03056	8.111150625161827	not_mentioned		not_mentioned	correct	ok	not_mentioned	released	unavailable
Opus 5.5	imcs21	calibration	10238756	symptom_049	10238756	0.03056	8.111150625161827	not_mentioned		not_mentioned	correct	ok	not_mentioned	released	unavailable
Opus 5.5	imcs21	calibration	10238756	symptom_050	10238756	0.03056	8.111150625161827	not_mentioned		not_mentioned	correct	ok	not_mentioned	released	unavailable
Opus 5.5	imcs21	calibration	10238756	symptom_051	10238756	0.03056	8.111150625161827	not_mentioned		not_mentioned	correct	ok	not_mentioned	released	unavailable
Opus 5.5	imcs21	calibration	10238756	symptom_052	10238756	0.03056	8.111150625161827	not_mentioned		not_mentioned	correct	ok	not_mentioned	released	unavailable
Opus 5.5	imcs21	calibration	10238756	symptom_053	10238756	0.03056	8.111150625161827	not_mentioned		not_mentioned	correct	ok	not_mentioned	released	unavailable
Opus 5.5	imcs21	calibration	10238756	symptom_054	10238756	0.03056	8.111150625161827	not_mentioned		not_mentioned	correct	ok	not_mentioned	released	unavailable
Opus 5.5	imcs21	calibration	10238756	symptom_055	10238756	0.03056	8.111150625161827	not_mentioned		not_mentioned	correct	ok	not_mentioned	released	unavailable
Opus 5.5	imcs21	calibration	10238756	symptom_056	10238756	0.03056	8.111150625161827	not_mentioned		not_mentioned	correct	ok	not_mentioned	released	unavailable
Opus 5.5	imcs21	calibration	10238756	symptom_057	10238756	0.03056	8.111150625161827	not_mentioned		not_mentioned	correct	ok	not_mentioned	released	unavailable
Opus 5.5	imcs21	calibration	10238756	symptom_058	10238756	0.03056	8.111150625161827	not_mentioned		not_mentioned	correct	ok	not_mentioned	released	unavailable
Opus 5.5	imcs21	calibration	10238756	symptom_059	10238756	0.03056	8.111150625161827	not_mentioned		not_mentioned	correct	ok	not_mentioned	released	unavailable
Opus 5.5	imcs21	calibration	10238756	symptom_060	10238756	0.03056	8.111150625161827	not_mentioned		not_mentioned	correct	ok	not_mentioned	released	unavailable
Opus 5.5	imcs21	calibration	10238756	symptom_061	10238756	0.03056	8.111150625161827	not_mentioned		not_mentioned	correct	ok	not_mentioned	released	unavailable
Opus 5.5	imcs21	calibration	10238756	symptom_062	10238756	0.03056	8.111150625161827	not_mentioned		not_mentioned	correct	ok	not_mentioned	released	unavailable
Opus 5.5	imcs21	calibration	10238756	symptom_063	10238756	0.03056	8.111150625161827	not_mentioned		not_mentioned	correct	ok	not_mentioned	released	unavailable
Opus 5.5	imcs21	calibration	10238756	symptom_064	10238756	0.03056	8.111150625161827	not_mentioned		not_mentioned	correct	ok	not_mentioned	released	unavailable
Opus 5.5	imcs21	calibration	10238756	symptom_065	10238756	0.03056	8.111150625161827	not_mentioned		not_mentioned	correct	ok	not_mentioned	released	unavailable
Opus 5.5	imcs21	calibration	10238756	symptom_066	10238756	0.03056	8.111150625161827	not_mentioned		not_mentioned	correct	ok	not_mentioned	released	unavailable
Opus 5.5	imcs21	calibration	10238756	symptom_067	10238756	0.03056	8.111150625161827	not_mentioned		not_mentioned	correct	ok	not_mentioned	released	unavailable
Opus 5.5	imcs21	calibration	10238756	symptom_068	10238756	0.03056	8.111150625161827	not_mentioned		not_mentioned	correct	ok	not_mentioned	released	unavailable
Opus 5.5	imcs21	calibration	10238756	symptom_069	10238756	0.03056	8.111150625161827	not_mentioned		not_mentioned	correct	ok	not_mentioned	released	unavailable
Opus 5.5	imcs21	calibration	10238756	symptom_070	10238756	0.03056	8.111150625161827	not_mentioned		not_mentioned	correct	ok	not_mentioned	released	unavailable
Opus 5.5	imcs21	calibration	10238756	symptom_071	10238756	0.03056	8.111150625161827	not_mentioned		not_mentioned	correct	ok	not_mentioned	released	unavailable
Opus 5.5	imcs21	calibration	10238756	symptom_072	10238756	0.03056	8.111150625161827	not_mentioned		not_mentioned	correct	ok	not_mentioned	released	unavailable
Opus 5.5	imcs21	calibration	10238756	symptom_073	10238756	0.03056	8.111150625161827	not_mentioned		not_mentioned	correct	ok	not_mentioned	released	unavailable
Opus 5.5	imcs21	calibration	10238756	symptom_074	10238756	0.03056	8.111150625161827	not_mentioned		not_mentioned	correct	ok	not_mentioned	released	unavailable
Opus 5.5	imcs21	calibration	10238756	symptom_075	10238756	0.03056	8.111150625161827	not_mentioned		not_mentioned	correct	ok	not_mentioned	released	unavailable
Opus 5.5	imcs21	calibration	10238756	symptom_076	10238756	0.03056	8.111150625161827	not_mentioned		not_mentioned	correct	ok	not_mentioned	released	unavailable
Opus 5.5	imcs21	calibration	10238756	symptom_077	10238756	0.03056	8.111150625161827	not_mentioned		not_mentioned	correct	ok	not_mentioned	released	unavailable
Opus 5.5	imcs21	calibration	10238756	symptom_078	10238756	0.03056	8.111150625161827	not_mentioned		not_mentioned	correct	ok	not_mentioned	released	unavailable
Opus 5.5	imcs21	calibration	10238756	symptom_079	10238756	0.03056	8.111150625161827	not_mentioned		not_mentioned	correct	ok	not_mentioned	released	unavailable
Opus 5.5	imcs21	calibration	10238756	symptom_080	10238756	0.03056	8.111150625161827	not_mentioned		not_mentioned	correct	ok	not_mentioned	released	unavailable
Opus 5.5	imcs21	calibration	10238756	symptom_081	10238756	0.03056	8.111150625161827	not_mentioned		not_mentioned	correct	ok	not_mentioned	released	unavailable
Opus 5.5	imcs21	calibration	10238756	symptom_082	10238756	0.03056	8.111150625161827	not_mentioned		not_mentioned	correct	ok	not_mentioned	released	unavailable
Opus 5.5	imcs21	calibration	10238756	symptom_083	10238756	0.03056	8.111150625161827	not_mentioned		not_mentioned	correct	ok	not_mentioned	released	unavailable
Opus 5.5	imcs21	calibration	10238756	symptom_084	10238756	0.03056	8.111150625161827	not_mentioned		not_mentioned	correct	ok	not_mentioned	released	unavailable
Opus 5.5	imcs21	calibration	10238756	symptom_085	10238756	0.03056	8.111150625161827	not_mentioned		not_mentioned	correct	ok	not_mentioned	released	unavailable
Opus 5.5	imcs21	calibration	10238756	symptom_086	10238756	0.03056	8.111150625161827	not_mentioned		not_mentioned	correct	ok	not_mentioned	released	unavailable
Opus 5.5	imcs21	calibration	10238756	symptom_087	10238756	0.03056	8.111150625161827	not_mentioned		not_mentioned	correct	ok	not_mentioned	released	unavailable
Opus 5.5	imcs21	calibration	10238756	symptom_088	10238756	0.03056	8.111150625161827	positive	0.75	not_mentioned	incorrect	ok	not_mentioned	released	reported_percentage
Opus 5.5	imcs21	calibration	10238756	symptom_089	10238756	0.03056	8.111150625161827	not_mentioned		not_mentioned	correct	ok	not_mentioned	released	unavailable
Opus 5.5	imcs21	calibration	10238756	symptom_090	10238756	0.03056	8.111150625161827	not_mentioned		not_mentioned	correct	ok	not_mentioned	released	unavailable
Opus 5.5	imcs21	calibration	10238756	symptom_091	10238756	0.03056	8.111150625161827	not_mentioned		not_mentioned	correct	ok	not_mentioned	released	unavailable
Opus 5.5	imcs21	calibration	10238756	symptom_092	10238756	0.03056	8.111150625161827	not_mentioned		not_mentioned	correct	ok	not_mentioned	released	unavailable
Opus 5.5	imcs21	calibration	10238756	symptom_093	10238756	0.03056	8.111150625161827	negative	0.85	positive	incorrect	ok	positive	released	reported_percentage
Opus 5.5	imcs21	calibration	10238756	symptom_094	10238756	0.03056	8.111150625161827	not_mentioned		not_mentioned	correct	ok	not_mentioned	released	unavailable
Opus 5.5	imcs21	calibration	10238756	symptom_095	10238756	0.03056	8.111150625161827	not_mentioned		not_mentioned	correct	ok	not_mentioned	released	unavailable
Opus 5.5	imcs21	calibration	10238756	symptom_096	10238756	0.03056	8.111150625161827	not_mentioned		not_mentioned	correct	ok	not_mentioned	released	unavailable
Opus 5.5	imcs21	calibration	10238756	symptom_097	10238756	0.03056	8.111150625161827	not_mentioned		not_mentioned	correct	ok	not_mentioned	released	unavailable
Opus 5.5	imcs21	calibration	10238756	symptom_098	10238756	0.03056	8.111150625161827	not_mentioned		not_mentioned	correct	ok	not_mentioned	released	unavailable
Opus 5.5	imcs21	calibration	10238756	symptom_099	10238756	0.03056	8.111150625161827	not_mentioned		not_mentioned	correct	ok	not_mentioned	released	unavailable
Opus 5.5	imcs21	calibration	10238756	symptom_100	10238756	0.03056	8.111150625161827	not_mentioned		not_mentioned	correct	ok	not_mentioned	released	unavailable
Opus 5.5	imcs21	calibration	10238756	symptom_101	10238756	0.03056	8.111150625161827	not_mentioned		not_mentioned	correct	ok	not_mentioned	released	unavailable
Opus 5.5	imcs21	calibration	10238756	symptom_102	10238756	0.03056	8.111150625161827	not_mentioned		not_mentioned	correct	ok	not_mentioned	released	unavailable
Opus 5.5	imcs21	calibration	10238756	symptom_103	10238756	0.03056	8.111150625161827	negative	0.88	not_mentioned	incorrect	ok	not_mentioned	released	reported_percentage
Opus 5.5	imcs21	calibration	10238756	symptom_104	10238756	0.03056	8.111150625161827	not_mentioned		not_mentioned	correct	ok	not_mentioned	released	unavailable
Opus 5.5	imcs21	calibration	10238756	symptom_105	10238756	0.03056	8.111150625161827	not_mentioned		not_mentioned	correct	ok	not_mentioned	released	unavailable
Opus 5.5	imcs21	calibration	10238756	symptom_106	10238756	0.03056	8.111150625161827	not_mentioned		not_mentioned	correct	ok	not_mentioned	released	unavailable
Opus 5.5	imcs21	calibration	10238756	symptom_107	10238756	0.03056	8.111150625161827	not_mentioned		not_mentioned	correct	ok	not_mentioned	released	unavailable
Opus 5.5	imcs21	calibration	10238756	symptom_108	10238756	0.03056	8.111150625161827	not_mentioned		not_mentioned	correct	ok	not_mentioned	released	unavailable
Opus 5.5	imcs21	calibration	10238756	symptom_109	10238756	0.03056	8.111150625161827	not_mentioned		not_mentioned	correct	ok	not_mentioned	released	unavailable
Opus 5.5	imcs21	calibration	10238756	symptom_110	10238756	0.03056	8.111150625161827	not_mentioned		not_mentioned	correct	ok	not_mentioned	released	unavailable
Opus 5.5	imcs21	calibration	10238756	symptom_111	10238756	0.03056	8.111150625161827	not_mentioned		not_mentioned	correct	ok	not_mentioned	released	unavailable
Opus 5.5	imcs21	calibration	10238756	symptom_112	10238756	0.03056	8.111150625161827	not_mentioned		not_mentioned	correct	ok	not_mentioned	released	unavailable
Opus 5.5	imcs21	calibration	10238756	symptom_113	10238756	0.03056	8.111150625161827	not_mentioned		not_mentioned	correct	ok	not_mentioned	released	unavailable
Opus 5.5	imcs21	calibration	10238756	symptom_114	10238756	0.03056	8.111150625161827	not_mentioned		not_mentioned	correct	ok	not_mentioned	released	unavailable
Opus 5.5	imcs21	calibration	10238756	symptom_115	10238756	0.03056	8.111150625161827	not_mentioned		not_mentioned	correct	ok	not_mentioned	released	unavailable
Opus 5.5	imcs21	calibration	10238756	symptom_116	10238756	0.03056	8.111150625161827	not_mentioned		not_mentioned	correct	ok	not_mentioned	released	unavailable
Opus 5.5	imcs21	calibration	10238756	symptom_117	10238756	0.03056	8.111150625161827	not_mentioned		not_mentioned	correct	ok	not_mentioned	released	unavailable
Opus 5.5	imcs21	calibration	10238756	symptom_118	10238756	0.03056	8.111150625161827	not_mentioned		not_mentioned	correct	ok	not_mentioned	released	unavailable
Opus 5.5	imcs21	calibration	10238756	symptom_119	10238756	0.03056	8.111150625161827	not_mentioned		not_mentioned	correct	ok	not_mentioned	released	unavailable
Opus 5.5	imcs21	calibration	10238756	symptom_120	10238756	0.03056	8.111150625161827	not_mentioned		not_mentioned	correct	ok	not_mentioned	released	unavailable
Opus 5.5	imcs21	calibration	10238756	symptom_121	10238756	0.03056	8.111150625161827	not_mentioned		not_mentioned	correct	ok	not_mentioned	released	unavailable
Opus 5.5	imcs21	calibration	10238756	symptom_122	10238756	0.03056	8.111150625161827	not_mentioned		not_mentioned	correct	ok	not_mentioned	released	unavailable
Opus 5.5	imcs21	calibration	10238756	symptom_123	10238756	0.03056	8.111150625161827	not_mentioned		not_mentioned	correct	ok	not_mentioned	released	unavailable
Opus 5.5	imcs21	calibration	10238756	symptom_124	10238756	0.03056	8.111150625161827	not_mentioned		not_mentioned	correct	ok	not_mentioned	released	unavailable
Opus 5.5	imcs21	calibration	10238756	symptom_125	10238756	0.03056	8.111150625161827	not_mentioned		not_mentioned	correct	ok	not_mentioned	released	unavailable
Opus 5.5	imcs21	calibration	10238756	symptom_126	10238756	0.03056	8.111150625161827	positive	0.93	not_mentioned	incorrect	ok	not_mentioned	released	reported_percentage
Opus 5.5	imcs21	calibration	10238756	symptom_127	10238756	0.03056	8.111150625161827	not_mentioned		not_mentioned	correct	ok	not_mentioned	released	unavailable
Opus 5.5	imcs21	calibration	10238756	symptom_128	10238756	0.03056	8.111150625161827	not_mentioned		not_mentioned	correct	ok	not_mentioned	released	unavailable
Opus 5.5	imcs21	calibration	10238756	symptom_129	10238756	0.03056	8.111150625161827	not_mentioned		not_mentioned	correct	ok	not_mentioned	released	unavailable
Opus 5.5	imcs21	calibration	10238756	symptom_130	10238756	0.03056	8.111150625161827	not_mentioned		not_mentioned	correct	ok	not_mentioned	released	unavailable
Opus 5.5	imcs21	calibration	10238756	symptom_131	10238756	0.03056	8.111150625161827	not_mentioned		not_mentioned	correct	ok	not_mentioned	released	unavailable
Opus 5.5	imcs21	calibration	10238756	symptom_132	10238756	0.03056	8.111150625161827	not_mentioned		not_mentioned	correct	ok	not_mentioned	released	unavailable
Opus 5.5	imcs21	calibration	10238756	symptom_133	10238756	0.03056	8.111150625161827	not_mentioned		not_mentioned	correct	ok	not_mentioned	released	unavailable
Opus 5.5	imcs21	calibration	10238756	symptom_134	10238756	0.03056	8.111150625161827	not_mentioned		not_mentioned	correct	ok	not_mentioned	released	unavailable
Opus 5.5	imcs21	calibration	10238756	symptom_135	10238756	0.03056	8.111150625161827	not_mentioned		not_mentioned	correct	ok	not_mentioned	released	unavailable
Opus 5.5	imcs21	calibration	10238756	symptom_136	10238756	0.03056	8.111150625161827	not_mentioned		not_mentioned	correct	ok	not_mentioned	released	unavailable
Opus 5.5	imcs21	calibration	10238756	symptom_137	10238756	0.03056	8.111150625161827	not_mentioned		not_mentioned	correct	ok	not_mentioned	released	unavailable
Opus 5.5	imcs21	calibration	10238756	symptom_138	10238756	0.03056	8.111150625161827	not_mentioned		not_mentioned	correct	ok	not_mentioned	released	unavailable
Opus 5.5	imcs21	calibration	10238756	symptom_139	10238756	0.03056	8.111150625161827	not_mentioned		not_mentioned	correct	ok	not_mentioned	released	unavailable
Opus 5.5	imcs21	calibration	10238756	symptom_140	10238756	0.03056	8.111150625161827	not_mentioned		not_mentioned	correct	ok	not_mentioned	released	unavailable
Opus 5.5	imcs21	calibration	10238756	symptom_141	10238756	0.03056	8.111150625161827	not_mentioned		not_mentioned	correct	ok	not_mentioned	released	unavailable
Opus 5.5	imcs21	calibration	10238756	symptom_142	10238756	0.03056	8.111150625161827	not_mentioned		not_mentioned	correct	ok	not_mentioned	released	unavailable
Opus 5.5	imcs21	calibration	10238756	symptom_143	10238756	0.03056	8.111150625161827	not_mentioned		not_mentioned	correct	ok	not_mentioned	released	unavailable
Opus 5.5	imcs21	calibration	10238756	symptom_144	10238756	0.03056	8.111150625161827	negative	0.85	positive	incorrect	ok	positive	released	reported_percentage
Opus 5.5	imcs21	calibration	10238756	symptom_145	10238756	0.03056	8.111150625161827	not_mentioned		not_mentioned	correct	ok	not_mentioned	released	unavailable
Opus 5.5	imcs21	calibration	10238756	symptom_146	10238756	0.03056	8.111150625161827	not_mentioned		not_mentioned	correct	ok	not_mentioned	released	unavailable
Opus 5.5	imcs21	calibration	10238756	symptom_147	10238756	0.03056	8.111150625161827	not_mentioned		not_mentioned	correct	ok	not_mentioned	released	unavailable
Opus 5.5	imcs21	calibration	10238756	symptom_148	10238756	0.03056	8.111150625161827	not_mentioned		not_mentioned	correct	ok	not_mentioned	released	unavailable
Opus 5.5	imcs21	calibration	10238756	symptom_149	10238756	0.03056	8.111150625161827	not_mentioned		not_mentioned	correct	ok	not_mentioned	released	unavailable
Opus 5.5	imcs21	calibration	10238756	symptom_150	10238756	0.03056	8.111150625161827	not_mentioned		not_mentioned	correct	ok	not_mentioned	released	unavailable
Opus 5.5	imcs21	calibration	10238756	symptom_151	10238756	0.03056	8.111150625161827	not_mentioned		not_mentioned	correct	ok	not_mentioned	released	unavailable
Opus 5.5	imcs21	calibration	10238756	symptom_152	10238756	0.03056	8.111150625161827	not_mentioned		not_mentioned	correct	ok	not_mentioned	released	unavailable
Opus 5.5	imcs21	calibration	10238756	symptom_153	10238756	0.03056	8.111150625161827	not_mentioned		not_mentioned	correct	ok	not_mentioned	released	unavailable
Opus 5.5	imcs21	calibration	10238756	symptom_154	10238756	0.03056	8.111150625161827	not_mentioned		not_mentioned	correct	ok	not_mentioned	released	unavailable
Opus 5.5	imcs21	calibration	10238756	symptom_155	10238756	0.03056	8.111150625161827	not_mentioned		not_mentioned	correct	ok	not_mentioned	released	unavailable
Opus 5.5	imcs21	calibration	10238756	symptom_156	10238756	0.03056	8.111150625161827	not_mentioned		not_mentioned	correct	ok	not_mentioned	released	unavailable
Opus 5.5	imcs21	calibration	10238756	symptom_157	10238756	0.03056	8.111150625161827	not_mentioned		not_mentioned	correct	ok	not_mentioned	released	unavailable
Opus 5.5	imcs21	calibration	10238756	symptom_158	10238756	0.03056	8.111150625161827	not_mentioned		not_mentioned	correct	ok	not_mentioned	released	unavailable
Opus 5.5	imcs21	calibration	10238756	symptom_159	10238756	0.03056	8.111150625161827	not_mentioned		not_mentioned	correct	ok	not_mentioned	released	unavailable
Opus 5.5	imcs21	calibration	10238756	symptom_160	10238756	0.03056	8.111150625161827	not_mentioned		not_mentioned	correct	ok	not_mentioned	released	unavailable
Opus 5.5	imcs21	calibration	10238756	symptom_161	10238756	0.03056	8.111150625161827	not_mentioned		not_mentioned	correct	ok	not_mentioned	released	unavailable
Opus 5.5	imcs21	calibration	10238756	symptom_162	10238756	0.03056	8.111150625161827	not_mentioned		not_mentioned	correct	ok	not_mentioned	released	unavailable
Opus 5.5	imcs21	calibration	10238756	symptom_163	10238756	0.03056	8.111150625161827	negative	0.85	positive	incorrect	ok	positive	released	reported_percentage
Opus 5.5	imcs21	calibration	10238756	symptom_164	10238756	0.03056	8.111150625161827	not_mentioned		not_mentioned	correct	ok	not_mentioned	released	unavailable
Opus 5.5	imcs21	calibration	10238756	symptom_165	10238756	0.03056	8.111150625161827	not_mentioned		not_mentioned	correct	ok	not_mentioned	released	unavailable
Opus 5.5	imcs21	calibration	10238756	symptom_166	10238756	0.03056	8.111150625161827	not_mentioned		not_mentioned	correct	ok	not_mentioned	released	unavailable
Opus 5.5	imcs21	calibration	10238756	symptom_167	10238756	0.03056	8.111150625161827	not_mentioned		not_mentioned	correct	ok	not_mentioned	released	unavailable
Opus 5.5	imcs21	calibration	10238756	symptom_168	10238756	0.03056	8.111150625161827	not_mentioned		not_mentioned	correct	ok	not_mentioned	released	unavailable
Opus 5.5	imcs21	calibration	10238756	symptom_169	10238756	0.03056	8.111150625161827	not_mentioned		not_mentioned	correct	ok	not_mentioned	released	unavailable
Opus 5.5	imcs21	calibration	10238756	symptom_170	10238756	0.03056	8.111150625161827	not_mentioned		not_mentioned	correct	ok	not_mentioned	released	unavailable
Opus 5.5	imcs21	calibration	10238756	symptom_171	10238756	0.03056	8.111150625161827	not_mentioned		not_mentioned	correct	ok	not_mentioned	released	unavailable
Opus 5.5	imcs21	calibration	10238756	symptom_172	10238756	0.03056	8.111150625161827	not_mentioned		not_mentioned	correct	ok	not_mentioned	released	unavailable
Opus 5.5	imcs21	calibration	10238756	symptom_173	10238756	0.03056	8.111150625161827	not_mentioned		not_mentioned	correct	ok	not_mentioned	released	unavailable
Opus 5.5	imcs21	calibration	10238756	symptom_174	10238756	0.03056	8.111150625161827	not_mentioned		not_mentioned	correct	ok	not_mentioned	released	unavailable
Opus 5.5	imcs21	calibration	10238756	symptom_175	10238756	0.03056	8.111150625161827	not_mentioned		not_mentioned	correct	ok	not_mentioned	released	unavailable
Opus 5.5	imcs21	calibration	10238756	symptom_176	10238756	0.03056	8.111150625161827	not_mentioned		not_mentioned	correct	ok	not_mentioned	released	unavailable
Opus 5.5	imcs21	calibration	10238756	symptom_177	10238756	0.03056	8.111150625161827	not_mentioned		not_mentioned	correct	ok	not_mentioned	released	unavailable
Opus 5.5	imcs21	calibration	10238756	symptom_178	10238756	0.03056	8.111150625161827	not_mentioned		not_mentioned	correct	ok	not_mentioned	released	unavailable
Opus 5.5	imcs21	calibration	10238756	symptom_179	10238756	0.03056	8.111150625161827	not_mentioned		not_mentioned	correct	ok	not_mentioned	released	unavailable
Opus 5.5	imcs21	calibration	10238756	symptom_180	10238756	0.03056	8.111150625161827	not_mentioned		not_mentioned	correct	ok	not_mentioned	released	unavailable
Opus 5.5	imcs21	calibration	10238756	symptom_181	10238756	0.03056	8.111150625161827	not_mentioned		not_mentioned	correct	ok	not_mentioned	released	unavailable
Opus 5.5	imcs21	calibration	10238756	symptom_182	10238756	0.03056	8.111150625161827	not_mentioned		not_mentioned	correct	ok	not_mentioned	released	unavailable
Opus 5.5	imcs21	calibration	10238756	symptom_183	10238756	0.03056	8.111150625161827	not_mentioned		not_mentioned	correct	ok	not_mentioned	released	unavailable
Opus 5.5	imcs21	calibration	10238756	symptom_184	10238756	0.03056	8.111150625161827	not_mentioned		not_mentioned	correct	ok	not_mentioned	released	unavailable
Opus 5.5	imcs21	calibration	10238756	symptom_185	10238756	0.03056	8.111150625161827	not_mentioned		not_mentioned	correct	ok	not_mentioned	released	unavailable
Opus 5.5	imcs21	calibration	10238756	symptom_186	10238756	0.03056	8.111150625161827	not_mentioned		not_mentioned	correct	ok	not_mentioned	released	unavailable
Opus 5.5	imcs21	calibration	10238756	symptom_187	10238756	0.03056	8.111150625161827	not_mentioned		not_mentioned	correct	ok	not_mentioned	released	unavailable
Opus 5.5	imcs21	calibration	10238756	symptom_188	10238756	0.03056	8.111150625161827	not_mentioned		not_mentioned	correct	ok	not_mentioned	released	unavailable
Opus 5.5	imcs21	calibration	10238756	symptom_189	10238756	0.03056	8.111150625161827	not_mentioned		not_mentioned	correct	ok	not_mentioned	released	unavailable
Opus 5.5	imcs21	calibration	10238756	symptom_190	10238756	0.03056	8.111150625161827	not_mentioned		not_mentioned	correct	ok	not_mentioned	released	unavailable
Opus 5.5	imcs21	calibration	10238756	symptom_191	10238756	0.03056	8.111150625161827	not_mentioned		not_mentioned	correct	ok	not_mentioned	released	unavailable
Opus 5.5	imcs21	calibration	10238756	symptom_192	10238756	0.03056	8.111150625161827	not_mentioned		not_mentioned	correct	ok	not_mentioned	released	unavailable
Opus 5.5	imcs21	calibration	10238756	symptom_193	10238756	0.03056	8.111150625161827	not_mentioned		not_mentioned	correct	ok	not_mentioned	released	unavailable
Opus 5.5	imcs21	calibration	10238756	symptom_194	10238756	0.03056	8.111150625161827	not_mentioned		not_mentioned	correct	ok	not_mentioned	released	unavailable
Opus 5.5	imcs21	calibration	10238756	symptom_195	10238756	0.03056	8.111150625161827	not_mentioned		not_mentioned	correct	ok	not_mentioned	released	unavailable
Opus 5.5	imcs21	calibration	10238756	symptom_196	10238756	0.03056	8.111150625161827	not_mentioned		not_mentioned	correct	ok	not_mentioned	released	unavailable
Opus 5.5	imcs21	calibration	10238756	symptom_197	10238756	0.03056	8.111150625161827	not_mentioned		not_mentioned	correct	ok	not_mentioned	released	unavailable
Opus 5.5	imcs21	calibration	10238756	symptom_198	10238756	0.03056	8.111150625161827	not_mentioned		not_mentioned	correct	ok	not_mentioned	released	unavailable
Opus 5.5	imcs21	calibration	10238756	symptom_199	10238756	0.03056	8.111150625161827	not_mentioned		not_mentioned	correct	ok	not_mentioned	released	unavailable
Opus 5.5	imcs21	calibration	10238756	symptom_200	10238756	0.03056	8.111150625161827	not_mentioned		not_mentioned	correct	ok	not_mentioned	released	unavailable
Opus 5.5	imcs21	calibration	10238756	symptom_201	10238756	0.03056	8.111150625161827	not_mentioned		not_mentioned	correct	ok	not_mentioned	released	unavailable
Opus 5.5	imcs21	calibration	10238756	symptom_202	10238756	0.03056	8.111150625161827	not_mentioned		not_mentioned	correct	ok	not_mentioned	released	unavailable
Opus 5.5	imcs21	calibration	10238756	symptom_203	10238756	0.03056	8.111150625161827	not_mentioned		not_mentioned	correct	ok	not_mentioned	released	unavailable
Opus 5.5	imcs21	calibration	10238756	symptom_204	10238756	0.03056	8.111150625161827	not_mentioned		not_mentioned	correct	ok	not_mentioned	released	unavailable
Opus 5.5	imcs21	calibration	10238756	symptom_205	10238756	0.03056	8.111150625161827	not_mentioned		not_mentioned	correct	ok	not_mentioned	released	unavailable
Opus 5.5	imcs21	calibration	10238756	symptom_206	10238756	0.03056	8.111150625161827	not_mentioned		not_mentioned	correct	ok	not_mentioned	released	unavailable
Opus 5.5	imcs21	calibration	10238756	symptom_207	10238756	0.03056	8.111150625161827	not_mentioned		not_mentioned	correct	ok	not_mentioned	released	unavailable
Opus 5.5	imcs21	calibration	10238756	symptom_208	10238756	0.03056	8.111150625161827	not_mentioned		not_mentioned	correct	ok	not_mentioned	released	unavailable
Opus 5.5	imcs21	calibration	10238756	symptom_209	10238756	0.03056	8.111150625161827	not_mentioned		not_mentioned	correct	ok	not_mentioned	released	unavailable
Opus 5.5	imcs21	calibration	10238756	symptom_210	10238756	0.03056	8.111150625161827	not_mentioned		not_mentioned	correct	ok	not_mentioned	released	unavailable
Opus 5.5	imcs21	calibration	10238756	symptom_211	10238756	0.03056	8.111150625161827	not_mentioned		not_mentioned	correct	ok	not_mentioned	released	unavailable
Opus 5.5	imcs21	calibration	10238756	symptom_212	10238756	0.03056	8.111150625161827	not_mentioned		not_mentioned	correct	ok	not_mentioned	released	unavailable
Opus 5.5	imcs21	calibration	10238756	symptom_213	10238756	0.03056	8.111150625161827	not_mentioned		not_mentioned	correct	ok	not_mentioned	released	unavailable
Opus 5.5	imcs21	calibration	10238756	symptom_214	10238756	0.03056	8.111150625161827	not_mentioned		not_mentioned	correct	ok	not_mentioned	released	unavailable
Opus 5.5	imcs21	calibration	10238756	symptom_215	10238756	0.03056	8.111150625161827	not_mentioned		not_mentioned	correct	ok	not_mentioned	released	unavailable
Opus 5.5	imcs21	calibration	10238756	symptom_216	10238756	0.03056	8.111150625161827	not_mentioned		positive	incorrect	ok	positive	released	unavailable
Opus 5.5	imcs21	calibration	10238756	symptom_217	10238756	0.03056	8.111150625161827	positive	0.6	not_mentioned	incorrect	ok	not_mentioned	released	reported_percentage
Opus 5.5	imcs21	calibration	10238756	symptom_218	10238756	0.03056	8.111150625161827	not_mentioned		not_mentioned	correct	ok	not_mentioned	released	unavailable
Opus 5.5	imcs21	calibration	10238756	symptom_219	10238756	0.03056	8.111150625161827	not_mentioned		not_mentioned	correct	ok	not_mentioned	released	unavailable
Opus 5.5	imcs21	calibration	10238756	symptom_220	10238756	0.03056	8.111150625161827	not_mentioned		not_mentioned	correct	ok	not_mentioned	released	unavailable
Opus 5.5	imcs21	calibration	10238756	symptom_221	10238756	0.03056	8.111150625161827	not_mentioned		not_mentioned	correct	ok	not_mentioned	released	unavailable
Opus 5.5	imcs21	calibration	10238756	symptom_222	10238756	0.03056	8.111150625161827	not_mentioned		not_mentioned	correct	ok	not_mentioned	released	unavailable
Opus 5.5	imcs21	calibration	10238756	symptom_223	10238756	0.03056	8.111150625161827	not_mentioned		not_mentioned	correct	ok	not_mentioned	released	unavailable
Opus 5.5	imcs21	calibration	10238756	symptom_224	10238756	0.03056	8.111150625161827	not_mentioned		not_mentioned	correct	ok	not_mentioned	released	unavailable
Opus 5.5	imcs21	calibration	10238756	symptom_225	10238756	0.03056	8.111150625161827	not_mentioned		not_mentioned	correct	ok	not_mentioned	released	unavailable
Opus 5.5	imcs21	calibration	10238756	symptom_226	10238756	0.03056	8.111150625161827	not_mentioned		not_mentioned	correct	ok	not_mentioned	released	unavailable
Opus 5.5	imcs21	calibration	10238756	symptom_227	10238756	0.03056	8.111150625161827	not_mentioned		not_mentioned	correct	ok	not_mentioned	released	unavailable
Opus 5.5	imcs21	calibration	10238756	symptom_228	10238756	0.03056	8.111150625161827	not_mentioned		not_mentioned	correct	ok	not_mentioned	released	unavailable
Opus 5.5	imcs21	calibration	10238756	symptom_229	10238756	0.03056	8.111150625161827	not_mentioned		not_mentioned	correct	ok	not_mentioned	released	unavailable
Opus 5.5	imcs21	calibration	10238756	symptom_230	10238756	0.03056	8.111150625161827	not_mentioned		not_mentioned	correct	ok	not_mentioned	released	unavailable
Opus 5.5	imcs21	calibration	10238756	symptom_231	10238756	0.03056	8.111150625161827	not_mentioned		not_mentioned	correct	ok	not_mentioned	released	unavailable
Opus 5.5	imcs21	calibration	10238756	symptom_232	10238756	0.03056	8.111150625161827	not_mentioned		not_mentioned	correct	ok	not_mentioned	released	unavailable
Opus 5.5	imcs21	calibration	10238756	symptom_233	10238756	0.03056	8.111150625161827	not_mentioned		not_mentioned	correct	ok	not_mentioned	released	unavailable
Opus 5.5	imcs21	calibration	10238756	symptom_234	10238756	0.03056	8.111150625161827	not_mentioned		not_mentioned	correct	ok	not_mentioned	released	unavailable
Opus 5.5	imcs21	calibration	10238756	symptom_235	10238756	0.03056	8.111150625161827	not_mentioned		not_mentioned	correct	ok	not_mentioned	released	unavailable
Opus 5.5	imcs21	calibration	10238756	symptom_236	10238756	0.03056	8.111150625161827	not_mentioned		not_mentioned	correct	ok	not_mentioned	released	unavailable
Opus 5.5	imcs21	calibration	10238756	symptom_237	10238756	0.03056	8.111150625161827	not_mentioned		not_mentioned	correct	ok	not_mentioned	released	unavailable
Opus 5.5	imcs21	calibration	10238756	symptom_238	10238756	0.03056	8.111150625161827	not_mentioned		not_mentioned	correct	ok	not_mentioned	released	unavailable
Opus 5.5	imcs21	calibration	10238756	symptom_239	10238756	0.03056	8.111150625161827	not_mentioned		not_mentioned	correct	ok	not_mentioned	released	unavailable
Opus 5.5	imcs21	calibration	10238756	symptom_240	10238756	0.03056	8.111150625161827	not_mentioned		not_mentioned	correct	ok	not_mentioned	released	unavailable
Opus 5.5	imcs21	calibration	10238756	symptom_241	10238756	0.03056	8.111150625161827	not_mentioned		not_mentioned	correct	ok	not_mentioned	released	unavailable
Opus 5.5	imcs21	calibration	10238756	symptom_242	10238756	0.03056	8.111150625161827	not_mentioned		not_mentioned	correct	ok	not_mentioned	released	unavailable
Opus 5.5	imcs21	calibration	10238756	symptom_243	10238756	0.03056	8.111150625161827	not_mentioned		not_mentioned	correct	ok	not_mentioned	released	unavailable
Opus 5.5	imcs21	calibration	10238756	symptom_244	10238756	0.03056	8.111150625161827	not_mentioned		not_mentioned	correct	ok	not_mentioned	released	unavailable
Opus 5.5	imcs21	calibration	10238756	symptom_245	10238756	0.03056	8.111150625161827	not_mentioned		not_mentioned	correct	ok	not_mentioned	released	unavailable
Opus 5.5	imcs21	calibration	10238756	symptom_246	10238756	0.03056	8.111150625161827	not_mentioned		not_mentioned	correct	ok	not_mentioned	released	unavailable
Opus 5.5	imcs21	calibration	10238756	symptom_247	10238756	0.03056	8.111150625161827	not_mentioned		not_mentioned	correct	ok	not_mentioned	released	unavailable
Opus 5.5	imcs21	calibration	10238756	symptom_248	10238756	0.03056	8.111150625161827	not_mentioned		not_mentioned	correct	ok	not_mentioned	released	unavailable
Opus 5.5	imcs21	calibration	10238756	symptom_249	10238756	0.03056	8.111150625161827	not_mentioned		not_mentioned	correct	ok	not_mentioned	released	unavailable
Opus 5.5	imcs21	calibration	10238756	symptom_250	10238756	0.03056	8.111150625161827	not_mentioned		not_mentioned	correct	ok	not_mentioned	released	unavailable
Opus 5.5	imcs21	calibration	10238756	symptom_251	10238756	0.03056	8.111150625161827	not_mentioned		not_mentioned	correct	ok	not_mentioned	released	unavailable
Opus 5.5	imcs21	calibration	10238756	symptom_252	10238756	0.03056	8.111150625161827	not_mentioned		not_mentioned	correct	ok	not_mentioned	released	unavailable
Opus 5.5	imcs21	calibration	10238756	symptom_253	10238756	0.03056	8.111150625161827	not_mentioned		not_mentioned	correct	ok	not_mentioned	released	unavailable
Opus 5.5	imcs21	calibration	10238756	symptom_254	10238756	0.03056	8.111150625161827	not_mentioned		not_mentioned	correct	ok	not_mentioned	released	unavailable
Opus 5.5	imcs21	calibration	10238756	symptom_255	10238756	0.03056	8.111150625161827	not_mentioned		not_mentioned	correct	ok	not_mentioned	released	unavailable
Opus 5.5	imcs21	calibration	10238756	symptom_256	10238756	0.03056	8.111150625161827	not_mentioned		not_mentioned	correct	ok	not_mentioned	released	unavailable
Opus 5.5	imcs21	calibration	10238756	symptom_257	10238756	0.03056	8.111150625161827	not_mentioned		not_mentioned	correct	ok	not_mentioned	released	unavailable
Opus 5.5	imcs21	calibration	10238756	symptom_258	10238756	0.03056	8.111150625161827	uncertain	0.55	not_mentioned	incorrect	ok	not_mentioned	released	reported_percentage
Opus 5.5	imcs21	calibration	10238756	symptom_259	10238756	0.03056	8.111150625161827	not_mentioned		not_mentioned	correct	ok	not_mentioned	released	unavailable
Opus 5.5	imcs21	calibration	10238756	symptom_260	10238756	0.03056	8.111150625161827	not_mentioned		not_mentioned	correct	ok	not_mentioned	released	unavailable
Opus 5.5	imcs21	calibration	10238756	symptom_261	10238756	0.03056	8.111150625161827	not_mentioned		not_mentioned	correct	ok	not_mentioned	released	unavailable
Opus 5.5	imcs21	calibration	10238756	symptom_262	10238756	0.03056	8.111150625161827	not_mentioned		not_mentioned	correct	ok	not_mentioned	released	unavailable
Opus 5.5	imcs21	calibration	10238756	symptom_263	10238756	0.03056	8.111150625161827	not_mentioned		not_mentioned	correct	ok	not_mentioned	released	unavailable
Opus 5.5	imcs21	calibration	10238756	symptom_264	10238756	0.03056	8.111150625161827	not_mentioned		not_mentioned	correct	ok	not_mentioned	released	unavailable
Opus 5.5	imcs21	calibration	10238756	symptom_265	10238756	0.03056	8.111150625161827	not_mentioned		not_mentioned	correct	ok	not_mentioned	released	unavailable
Opus 5.5	imcs21	calibration	10238756	symptom_266	10238756	0.03056	8.111150625161827	not_mentioned		not_mentioned	correct	ok	not_mentioned	released	unavailable
Opus 5.5	imcs21	calibration	10238756	symptom_267	10238756	0.03056	8.111150625161827	not_mentioned		not_mentioned	correct	ok	not_mentioned	released	unavailable
Opus 5.5	imcs21	calibration	10238756	symptom_268	10238756	0.03056	8.111150625161827	not_mentioned		not_mentioned	correct	ok	not_mentioned	released	unavailable
Opus 5.5	imcs21	calibration	10238756	symptom_269	10238756	0.03056	8.111150625161827	not_mentioned		not_mentioned	correct	ok	not_mentioned	released	unavailable
Opus 5.5	imcs21	calibration	10238756	symptom_270	10238756	0.03056	8.111150625161827	not_mentioned		not_mentioned	correct	ok	not_mentioned	released	unavailable
Opus 5.5	imcs21	calibration	10238756	symptom_271	10238756	0.03056	8.111150625161827	not_mentioned		not_mentioned	correct	ok	not_mentioned	released	unavailable
Opus 5.5	imcs21	calibration	10238756	symptom_272	10238756	0.03056	8.111150625161827	not_mentioned		not_mentioned	correct	ok	not_mentioned	released	unavailable
Opus 5.5	imcs21	calibration	10238756	symptom_273	10238756	0.03056	8.111150625161827	not_mentioned		not_mentioned	correct	ok	not_mentioned	released	unavailable
Opus 5.5	imcs21	calibration	10238756	symptom_274	10238756	0.03056	8.111150625161827	not_mentioned		not_mentioned	correct	ok	not_mentioned	released	unavailable
Opus 5.5	imcs21	calibration	10238756	symptom_275	10238756	0.03056	8.111150625161827	not_mentioned		not_mentioned	correct	ok	not_mentioned	released	unavailable
Opus 5.5	imcs21	calibration	10238756	symptom_276	10238756	0.03056	8.111150625161827	uncertain	0.82	positive	incorrect	ok	positive	released	reported_percentage
Opus 5.5	imcs21	calibration	10238756	symptom_277	10238756	0.03056	8.111150625161827	not_mentioned		not_mentioned	correct	ok	not_mentioned	released	unavailable
Opus 5.5	imcs21	calibration	10238756	symptom_278	10238756	0.03056	8.111150625161827	not_mentioned		not_mentioned	correct	ok	not_mentioned	released	unavailable
Opus 5.5	imcs21	calibration	10238756	symptom_279	10238756	0.03056	8.111150625161827	not_mentioned		not_mentioned	correct	ok	not_mentioned	released	unavailable
Opus 5.5	imcs21	calibration	10238756	symptom_280	10238756	0.03056	8.111150625161827	not_mentioned		not_mentioned	correct	ok	not_mentioned	released	unavailable
Opus 5.5	imcs21	calibration	10238756	symptom_281	10238756	0.03056	8.111150625161827	not_mentioned		not_mentioned	correct	ok	not_mentioned	released	unavailable
Opus 5.5	imcs21	calibration	10238756	symptom_282	10238756	0.03056	8.111150625161827	not_mentioned		not_mentioned	correct	ok	not_mentioned	released	unavailable
Opus 5.5	imcs21	calibration	10238756	symptom_283	10238756	0.03056	8.111150625161827	not_mentioned		not_mentioned	correct	ok	not_mentioned	released	unavailable
Opus 5.5	imcs21	calibration	10238756	symptom_284	10238756	0.03056	8.111150625161827	not_mentioned		not_mentioned	correct	ok	not_mentioned	released	unavailable
Opus 5.5	imcs21	calibration	10238756	symptom_285	10238756	0.03056	8.111150625161827	not_mentioned		not_mentioned	correct	ok	not_mentioned	released	unavailable
Opus 5.5	imcs21	calibration	10238756	symptom_286	10238756	0.03056	8.111150625161827	not_mentioned		not_mentioned	correct	ok	not_mentioned	released	unavailable
Opus 5.5	imcs21	calibration	10238756	symptom_287	10238756	0.03056	8.111150625161827	not_mentioned		not_mentioned	correct	ok	not_mentioned	released	unavailable
Opus 5.5	imcs21	calibration	10238756	symptom_288	10238756	0.03056	8.111150625161827	not_mentioned		not_mentioned	correct	ok	not_mentioned	released	unavailable
Opus 5.5	imcs21	calibration	10238756	symptom_289	10238756	0.03056	8.111150625161827	not_mentioned		not_mentioned	correct	ok	not_mentioned	released	unavailable
Opus 5.5	imcs21	calibration	10238756	symptom_290	10238756	0.03056	8.111150625161827	not_mentioned		not_mentioned	correct	ok	not_mentioned	released	unavailable
Opus 5.5	imcs21	calibration	10238756	symptom_291	10238756	0.03056	8.111150625161827	not_mentioned		not_mentioned	correct	ok	not_mentioned	released	unavailable
Opus 5.5	imcs21	calibration	10238756	symptom_292	10238756	0.03056	8.111150625161827	not_mentioned		not_mentioned	correct	ok	not_mentioned	released	unavailable
Opus 5.5	imcs21	calibration	10238756	symptom_293	10238756	0.03056	8.111150625161827	not_mentioned		not_mentioned	correct	ok	not_mentioned	released	unavailable
Opus 5.5	imcs21	calibration	10238756	symptom_294	10238756	0.03056	8.111150625161827	not_mentioned		not_mentioned	correct	ok	not_mentioned	released	unavailable
Opus 5.5	imcs21	calibration	10238756	symptom_295	10238756	0.03056	8.111150625161827	not_mentioned		not_mentioned	correct	ok	not_mentioned	released	unavailable
Opus 5.5	imcs21	calibration	10238756	symptom_296	10238756	0.03056	8.111150625161827	not_mentioned		not_mentioned	correct	ok	not_mentioned	released	unavailable
Opus 5.5	imcs21	calibration	10238756	symptom_297	10238756	0.03056	8.111150625161827	not_mentioned		not_mentioned	correct	ok	not_mentioned	released	unavailable
Opus 5.5	imcs21	calibration	10238756	symptom_298	10238756	0.03056	8.111150625161827	not_mentioned		not_mentioned	correct	ok	not_mentioned	released	unavailable
Opus 5.5	imcs21	calibration	10238756	symptom_299	10238756	0.03056	8.111150625161827	not_mentioned		not_mentioned	correct	ok	not_mentioned	released	unavailable
Opus 5.5	imcs21	calibration	10238756	symptom_300	10238756	0.03056	8.111150625161827	not_mentioned		not_mentioned	correct	ok	not_mentioned	released	unavailable
Opus 5.5	imcs21	calibration	10238756	symptom_301	10238756	0.03056	8.111150625161827	not_mentioned		not_mentioned	correct	ok	not_mentioned	released	unavailable
Opus 5.5	imcs21	calibration	10238756	symptom_302	10238756	0.03056	8.111150625161827	not_mentioned		not_mentioned	correct	ok	not_mentioned	released	unavailable
Opus 5.5	imcs21	calibration	10238756	symptom_303	10238756	0.03056	8.111150625161827	not_mentioned		not_mentioned	correct	ok	not_mentioned	released	unavailable
Opus 5.5	imcs21	calibration	10238756	symptom_304	10238756	0.03056	8.111150625161827	not_mentioned		not_mentioned	correct	ok	not_mentioned	released	unavailable
Opus 5.5	imcs21	calibration	10238756	symptom_305	10238756	0.03056	8.111150625161827	not_mentioned		not_mentioned	correct	ok	not_mentioned	released	unavailable
Opus 5.5	imcs21	calibration	10238756	symptom_306	10238756	0.03056	8.111150625161827	not_mentioned		not_mentioned	correct	ok	not_mentioned	released	unavailable
Opus 5.5	imcs21	calibration	10238756	symptom_307	10238756	0.03056	8.111150625161827	not_mentioned		not_mentioned	correct	ok	not_mentioned	released	unavailable
Opus 5.5	imcs21	calibration	10238756	symptom_308	10238756	0.03056	8.111150625161827	not_mentioned		not_mentioned	correct	ok	not_mentioned	released	unavailable
Opus 5.5	imcs21	calibration	10238756	symptom_309	10238756	0.03056	8.111150625161827	not_mentioned		not_mentioned	correct	ok	not_mentioned	released	unavailable
Opus 5.5	imcs21	calibration	10238756	symptom_310	10238756	0.03056	8.111150625161827	not_mentioned		not_mentioned	correct	ok	not_mentioned	released	unavailable
Opus 5.5	imcs21	calibration	10238756	symptom_311	10238756	0.03056	8.111150625161827	not_mentioned		not_mentioned	correct	ok	not_mentioned	released	unavailable
Opus 5.5	imcs21	calibration	10238756	symptom_312	10238756	0.03056	8.111150625161827	not_mentioned		not_mentioned	correct	ok	not_mentioned	released	unavailable
Opus 5.5	imcs21	calibration	10238756	symptom_313	10238756	0.03056	8.111150625161827	not_mentioned		not_mentioned	correct	ok	not_mentioned	released	unavailable
Opus 5.5	imcs21	calibration	10238756	symptom_314	10238756	0.03056	8.111150625161827	not_mentioned		not_mentioned	correct	ok	not_mentioned	released	unavailable
Opus 5.5	imcs21	calibration	10238756	symptom_315	10238756	0.03056	8.111150625161827	not_mentioned		not_mentioned	correct	ok	not_mentioned	released	unavailable
Opus 5.5	imcs21	calibration	10238756	symptom_316	10238756	0.03056	8.111150625161827	not_mentioned		not_mentioned	correct	ok	not_mentioned	released	unavailable
Opus 5.5	imcs21	calibration	10238756	symptom_317	10238756	0.03056	8.111150625161827	not_mentioned		not_mentioned	correct	ok	not_mentioned	released	unavailable
Opus 5.5	imcs21	calibration	10238756	symptom_318	10238756	0.03056	8.111150625161827	not_mentioned		not_mentioned	correct	ok	not_mentioned	released	unavailable
Opus 5.5	imcs21	calibration	10238756	symptom_319	10238756	0.03056	8.111150625161827	not_mentioned		not_mentioned	correct	ok	not_mentioned	released	unavailable
Opus 5.5	imcs21	calibration	10238756	symptom_320	10238756	0.03056	8.111150625161827	not_mentioned		not_mentioned	correct	ok	not_mentioned	released	unavailable
Opus 5.5	imcs21	calibration	10238756	symptom_321	10238756	0.03056	8.111150625161827	not_mentioned		not_mentioned	correct	ok	not_mentioned	released	unavailable
Opus 5.5	imcs21	calibration	10238756	symptom_322	10238756	0.03056	8.111150625161827	not_mentioned		not_mentioned	correct	ok	not_mentioned	released	unavailable
Opus 5.5	imcs21	calibration	10238756	symptom_323	10238756	0.03056	8.111150625161827	not_mentioned		not_mentioned	correct	ok	not_mentioned	released	unavailable
Opus 5.5	imcs21	calibration	10238756	symptom_324	10238756	0.03056	8.111150625161827	not_mentioned		not_mentioned	correct	ok	not_mentioned	released	unavailable
Opus 5.5	imcs21	calibration	10238756	symptom_325	10238756	0.03056	8.111150625161827	not_mentioned		not_mentioned	correct	ok	not_mentioned	released	unavailable
Opus 5.5	imcs21	calibration	10238756	symptom_326	10238756	0.03056	8.111150625161827	not_mentioned		not_mentioned	correct	ok	not_mentioned	released	unavailable
Opus 5.5	imcs21	calibration	10238756	symptom_327	10238756	0.03056	8.111150625161827	not_mentioned		not_mentioned	correct	ok	not_mentioned	released	unavailable
Opus 5.5	imcs21	calibration	10238756	symptom_328	10238756	0.03056	8.111150625161827	not_mentioned		not_mentioned	correct	ok	not_mentioned	released	unavailable
Opus 5.5	imcs21	calibration	10238756	symptom_329	10238756	0.03056	8.111150625161827	not_mentioned		not_mentioned	correct	ok	not_mentioned	released	unavailable
Opus 5.5	imcs21	calibration	10238756	symptom_330	10238756	0.03056	8.111150625161827	not_mentioned		not_mentioned	correct	ok	not_mentioned	released	unavailable
Opus 5.5	imcs21	calibration	10240855	symptom_000	10240855	0.02126	3.423390709096566	positive	0.95	positive	correct	ok	positive	released	reported_percentage
Opus 5.5	imcs21	calibration	10240855	symptom_001	10240855	0.02126	3.423390709096566	positive	0.95	positive	correct	ok	positive	released	reported_percentage
Opus 5.5	imcs21	calibration	10240855	symptom_002	10240855	0.02126	3.423390709096566	positive	0.85	positive	correct	ok	positive	released	reported_percentage
Opus 5.5	imcs21	calibration	10240855	symptom_003	10240855	0.02126	3.423390709096566	positive	0.85	positive	correct	ok	positive	released	reported_percentage
Opus 5.5	imcs21	calibration	10240855	symptom_004	10240855	0.02126	3.423390709096566	not_mentioned		not_mentioned	correct	ok	not_mentioned	released	unavailable
Opus 5.5	imcs21	calibration	10240855	symptom_005	10240855	0.02126	3.423390709096566	positive	0.75	positive	correct	ok	positive	released	reported_percentage
Opus 5.5	imcs21	calibration	10240855	symptom_006	10240855	0.02126	3.423390709096566	not_mentioned		not_mentioned	correct	ok	not_mentioned	released	unavailable
Opus 5.5	imcs21	calibration	10240855	symptom_007	10240855	0.02126	3.423390709096566	not_mentioned		positive	incorrect	ok	positive	released	unavailable
Opus 5.5	imcs21	calibration	10240855	symptom_008	10240855	0.02126	3.423390709096566	not_mentioned		not_mentioned	correct	ok	not_mentioned	released	unavailable
Opus 5.5	imcs21	calibration	10240855	symptom_009	10240855	0.02126	3.423390709096566	not_mentioned		not_mentioned	correct	ok	not_mentioned	released	unavailable
Opus 5.5	imcs21	calibration	10240855	symptom_010	10240855	0.02126	3.423390709096566	not_mentioned		not_mentioned	correct	ok	not_mentioned	released	unavailable
Opus 5.5	imcs21	calibration	10240855	symptom_011	10240855	0.02126	3.423390709096566	not_mentioned		not_mentioned	correct	ok	not_mentioned	released	unavailable
Opus 5.5	imcs21	calibration	10240855	symptom_012	10240855	0.02126	3.423390709096566	not_mentioned		not_mentioned	correct	ok	not_mentioned	released	unavailable
Opus 5.5	imcs21	calibration	10240855	symptom_013	10240855	0.02126	3.423390709096566	positive	0.85	positive	correct	ok	positive	released	reported_percentage
Opus 5.5	imcs21	calibration	10240855	symptom_014	10240855	0.02126	3.423390709096566	not_mentioned		not_mentioned	correct	ok	not_mentioned	released	unavailable
Opus 5.5	imcs21	calibration	10240855	symptom_015	10240855	0.02126	3.423390709096566	positive	0.9	positive	correct	ok	positive	released	reported_percentage
Opus 5.5	imcs21	calibration	10240855	symptom_016	10240855	0.02126	3.423390709096566	not_mentioned		not_mentioned	correct	ok	not_mentioned	released	unavailable
Opus 5.5	imcs21	calibration	10240855	symptom_017	10240855	0.02126	3.423390709096566	not_mentioned		not_mentioned	correct	ok	not_mentioned	released	unavailable
Opus 5.5	imcs21	calibration	10240855	symptom_018	10240855	0.02126	3.423390709096566	not_mentioned		not_mentioned	correct	ok	not_mentioned	released	unavailable
Opus 5.5	imcs21	calibration	10240855	symptom_019	10240855	0.02126	3.423390709096566	not_mentioned		not_mentioned	correct	ok	not_mentioned	released	unavailable
Opus 5.5	imcs21	calibration	10240855	symptom_020	10240855	0.02126	3.423390709096566	not_mentioned		not_mentioned	correct	ok	not_mentioned	released	unavailable
Opus 5.5	imcs21	calibration	10240855	symptom_021	10240855	0.02126	3.423390709096566	not_mentioned		not_mentioned	correct	ok	not_mentioned	released	unavailable
Opus 5.5	imcs21	calibration	10240855	symptom_022	10240855	0.02126	3.423390709096566	not_mentioned		not_mentioned	correct	ok	not_mentioned	released	unavailable
Opus 5.5	imcs21	calibration	10240855	symptom_023	10240855	0.02126	3.423390709096566	not_mentioned		not_mentioned	correct	ok	not_mentioned	released	unavailable
Opus 5.5	imcs21	calibration	10240855	symptom_024	10240855	0.02126	3.423390709096566	not_mentioned		not_mentioned	correct	ok	not_mentioned	released	unavailable
Opus 5.5	imcs21	calibration	10240855	symptom_025	10240855	0.02126	3.423390709096566	not_mentioned		not_mentioned	correct	ok	not_mentioned	released	unavailable
Opus 5.5	imcs21	calibration	10240855	symptom_026	10240855	0.02126	3.423390709096566	positive	0.9	positive	correct	ok	positive	released	reported_percentage
Opus 5.5	imcs21	calibration	10240855	symptom_027	10240855	0.02126	3.423390709096566	not_mentioned		not_mentioned	correct	ok	not_mentioned	released	unavailable
Opus 5.5	imcs21	calibration	10240855	symptom_028	10240855	0.02126	3.423390709096566	not_mentioned		not_mentioned	correct	ok	not_mentioned	released	unavailable
Opus 5.5	imcs21	calibration	10240855	symptom_029	10240855	0.02126	3.423390709096566	not_mentioned		not_mentioned	correct	ok	not_mentioned	released	unavailable
Opus 5.5	imcs21	calibration	10240855	symptom_030	10240855	0.02126	3.423390709096566	negative	0.8	not_mentioned	incorrect	ok	not_mentioned	released	reported_percentage
Opus 5.5	imcs21	calibration	10240855	symptom_031	10240855	0.02126	3.423390709096566	not_mentioned		not_mentioned	correct	ok	not_mentioned	released	unavailable
Opus 5.5	imcs21	calibration	10240855	symptom_032	10240855	0.02126	3.423390709096566	not_mentioned		not_mentioned	correct	ok	not_mentioned	released	unavailable
Opus 5.5	imcs21	calibration	10240855	symptom_033	10240855	0.02126	3.423390709096566	not_mentioned		not_mentioned	correct	ok	not_mentioned	released	unavailable
Opus 5.5	imcs21	calibration	10240855	symptom_034	10240855	0.02126	3.423390709096566	not_mentioned		not_mentioned	correct	ok	not_mentioned	released	unavailable
Opus 5.5	imcs21	calibration	10240855	symptom_035	10240855	0.02126	3.423390709096566	not_mentioned		not_mentioned	correct	ok	not_mentioned	released	unavailable
Opus 5.5	imcs21	calibration	10240855	symptom_036	10240855	0.02126	3.423390709096566	not_mentioned		not_mentioned	correct	ok	not_mentioned	released	unavailable
Opus 5.5	imcs21	calibration	10240855	symptom_037	10240855	0.02126	3.423390709096566	not_mentioned		not_mentioned	correct	ok	not_mentioned	released	unavailable
Opus 5.5	imcs21	calibration	10240855	symptom_038	10240855	0.02126	3.423390709096566	not_mentioned		not_mentioned	correct	ok	not_mentioned	released	unavailable
Opus 5.5	imcs21	calibration	10240855	symptom_039	10240855	0.02126	3.423390709096566	not_mentioned		not_mentioned	correct	ok	not_mentioned	released	unavailable
Opus 5.5	imcs21	calibration	10240855	symptom_040	10240855	0.02126	3.423390709096566	not_mentioned		not_mentioned	correct	ok	not_mentioned	released	unavailable
Opus 5.5	imcs21	calibration	10240855	symptom_041	10240855	0.02126	3.423390709096566	not_mentioned		not_mentioned	correct	ok	not_mentioned	released	unavailable
Opus 5.5	imcs21	calibration	10240855	symptom_042	10240855	0.02126	3.423390709096566	not_mentioned		not_mentioned	correct	ok	not_mentioned	released	unavailable
Opus 5.5	imcs21	calibration	10240855	symptom_043	10240855	0.02126	3.423390709096566	uncertain	0.6	not_mentioned	incorrect	ok	not_mentioned	released	reported_percentage
Opus 5.5	imcs21	calibration	10240855	symptom_044	10240855	0.02126	3.423390709096566	uncertain	0.7	not_mentioned	incorrect	ok	not_mentioned	released	reported_percentage
Opus 5.5	imcs21	calibration	10240855	symptom_045	10240855	0.02126	3.423390709096566	not_mentioned		not_mentioned	correct	ok	not_mentioned	released	unavailable
Opus 5.5	imcs21	calibration	10240855	symptom_046	10240855	0.02126	3.423390709096566	not_mentioned		not_mentioned	correct	ok	not_mentioned	released	unavailable
Opus 5.5	imcs21	calibration	10240855	symptom_047	10240855	0.02126	3.423390709096566	not_mentioned		not_mentioned	correct	ok	not_mentioned	released	unavailable
Opus 5.5	imcs21	calibration	10240855	symptom_048	10240855	0.02126	3.423390709096566	not_mentioned		not_mentioned	correct	ok	not_mentioned	released	unavailable
Opus 5.5	imcs21	calibration	10240855	symptom_049	10240855	0.02126	3.423390709096566	not_mentioned		not_mentioned	correct	ok	not_mentioned	released	unavailable
Opus 5.5	imcs21	calibration	10240855	symptom_050	10240855	0.02126	3.423390709096566	uncertain	0.65	positive	incorrect	ok	positive	released	reported_percentage
Opus 5.5	imcs21	calibration	10240855	symptom_051	10240855	0.02126	3.423390709096566	not_mentioned		not_mentioned	correct	ok	not_mentioned	released	unavailable
Opus 5.5	imcs21	calibration	10240855	symptom_052	10240855	0.02126	3.423390709096566	not_mentioned		not_mentioned	correct	ok	not_mentioned	released	unavailable
Opus 5.5	imcs21	calibration	10240855	symptom_053	10240855	0.02126	3.423390709096566	not_mentioned		not_mentioned	correct	ok	not_mentioned	released	unavailable
Opus 5.5	imcs21	calibration	10240855	symptom_054	10240855	0.02126	3.423390709096566	not_mentioned		not_mentioned	correct	ok	not_mentioned	released	unavailable
Opus 5.5	imcs21	calibration	10240855	symptom_055	10240855	0.02126	3.423390709096566	not_mentioned		not_mentioned	correct	ok	not_mentioned	released	unavailable
Opus 5.5	imcs21	calibration	10240855	symptom_056	10240855	0.02126	3.423390709096566	not_mentioned		not_mentioned	correct	ok	not_mentioned	released	unavailable
Opus 5.5	imcs21	calibration	10240855	symptom_057	10240855	0.02126	3.423390709096566	not_mentioned		not_mentioned	correct	ok	not_mentioned	released	unavailable
Opus 5.5	imcs21	calibration	10240855	symptom_058	10240855	0.02126	3.423390709096566	not_mentioned		not_mentioned	correct	ok	not_mentioned	released	unavailable
Opus 5.5	imcs21	calibration	10240855	symptom_059	10240855	0.02126	3.423390709096566	not_mentioned		not_mentioned	correct	ok	not_mentioned	released	unavailable
Opus 5.5	imcs21	calibration	10240855	symptom_060	10240855	0.02126	3.423390709096566	not_mentioned		not_mentioned	correct	ok	not_mentioned	released	unavailable
Opus 5.5	imcs21	calibration	10240855	symptom_061	10240855	0.02126	3.423390709096566	not_mentioned		not_mentioned	correct	ok	not_mentioned	released	unavailable
Opus 5.5	imcs21	calibration	10240855	symptom_062	10240855	0.02126	3.423390709096566	not_mentioned		not_mentioned	correct	ok	not_mentioned	released	unavailable
Opus 5.5	imcs21	calibration	10240855	symptom_063	10240855	0.02126	3.423390709096566	not_mentioned		not_mentioned	correct	ok	not_mentioned	released	unavailable
Opus 5.5	imcs21	calibration	10240855	symptom_064	10240855	0.02126	3.423390709096566	not_mentioned		not_mentioned	correct	ok	not_mentioned	released	unavailable
Opus 5.5	imcs21	calibration	10240855	symptom_065	10240855	0.02126	3.423390709096566	not_mentioned		not_mentioned	correct	ok	not_mentioned	released	unavailable
Opus 5.5	imcs21	calibration	10240855	symptom_066	10240855	0.02126	3.423390709096566	not_mentioned		not_mentioned	correct	ok	not_mentioned	released	unavailable
Opus 5.5	imcs21	calibration	10240855	symptom_067	10240855	0.02126	3.423390709096566	not_mentioned		not_mentioned	correct	ok	not_mentioned	released	unavailable
Opus 5.5	imcs21	calibration	10240855	symptom_068	10240855	0.02126	3.423390709096566	not_mentioned		not_mentioned	correct	ok	not_mentioned	released	unavailable
Opus 5.5	imcs21	calibration	10240855	symptom_069	10240855	0.02126	3.423390709096566	not_mentioned		not_mentioned	correct	ok	not_mentioned	released	unavailable
Opus 5.5	imcs21	calibration	10240855	symptom_070	10240855	0.02126	3.423390709096566	not_mentioned		not_mentioned	correct	ok	not_mentioned	released	unavailable
Opus 5.5	imcs21	calibration	10240855	symptom_071	10240855	0.02126	3.423390709096566	not_mentioned		not_mentioned	correct	ok	not_mentioned	released	unavailable
Opus 5.5	imcs21	calibration	10240855	symptom_072	10240855	0.02126	3.423390709096566	not_mentioned		not_mentioned	correct	ok	not_mentioned	released	unavailable
Opus 5.5	imcs21	calibration	10240855	symptom_073	10240855	0.02126	3.423390709096566	not_mentioned		not_mentioned	correct	ok	not_mentioned	released	unavailable
Opus 5.5	imcs21	calibration	10240855	symptom_074	10240855	0.02126	3.423390709096566	not_mentioned		not_mentioned	correct	ok	not_mentioned	released	unavailable
Opus 5.5	imcs21	calibration	10240855	symptom_075	10240855	0.02126	3.423390709096566	not_mentioned		not_mentioned	correct	ok	not_mentioned	released	unavailable
Opus 5.5	imcs21	calibration	10240855	symptom_076	10240855	0.02126	3.423390709096566	not_mentioned		not_mentioned	correct	ok	not_mentioned	released	unavailable
Opus 5.5	imcs21	calibration	10240855	symptom_077	10240855	0.02126	3.423390709096566	not_mentioned		not_mentioned	correct	ok	not_mentioned	released	unavailable
Opus 5.5	imcs21	calibration	10240855	symptom_078	10240855	0.02126	3.423390709096566	not_mentioned		not_mentioned	correct	ok	not_mentioned	released	unavailable
Opus 5.5	imcs21	calibration	10240855	symptom_079	10240855	0.02126	3.423390709096566	not_mentioned		not_mentioned	correct	ok	not_mentioned	released	unavailable
Opus 5.5	imcs21	calibration	10240855	symptom_080	10240855	0.02126	3.423390709096566	not_mentioned		not_mentioned	correct	ok	not_mentioned	released	unavailable
Opus 5.5	imcs21	calibration	10240855	symptom_081	10240855	0.02126	3.423390709096566	not_mentioned		not_mentioned	correct	ok	not_mentioned	released	unavailable
Opus 5.5	imcs21	calibration	10240855	symptom_082	10240855	0.02126	3.423390709096566	not_mentioned		not_mentioned	correct	ok	not_mentioned	released	unavailable
Opus 5.5	imcs21	calibration	10240855	symptom_083	10240855	0.02126	3.423390709096566	not_mentioned		not_mentioned	correct	ok	not_mentioned	released	unavailable
Opus 5.5	imcs21	calibration	10240855	symptom_084	10240855	0.02126	3.423390709096566	not_mentioned		not_mentioned	correct	ok	not_mentioned	released	unavailable
Opus 5.5	imcs21	calibration	10240855	symptom_085	10240855	0.02126	3.423390709096566	not_mentioned		not_mentioned	correct	ok	not_mentioned	released	unavailable
Opus 5.5	imcs21	calibration	10240855	symptom_086	10240855	0.02126	3.423390709096566	not_mentioned		not_mentioned	correct	ok	not_mentioned	released	unavailable
Opus 5.5	imcs21	calibration	10240855	symptom_087	10240855	0.02126	3.423390709096566	not_mentioned		not_mentioned	correct	ok	not_mentioned	released	unavailable
Opus 5.5	imcs21	calibration	10240855	symptom_088	10240855	0.02126	3.423390709096566	not_mentioned		not_mentioned	correct	ok	not_mentioned	released	unavailable
Opus 5.5	imcs21	calibration	10240855	symptom_089	10240855	0.02126	3.423390709096566	not_mentioned		not_mentioned	correct	ok	not_mentioned	released	unavailable
Opus 5.5	imcs21	calibration	10240855	symptom_090	10240855	0.02126	3.423390709096566	not_mentioned		not_mentioned	correct	ok	not_mentioned	released	unavailable
Opus 5.5	imcs21	calibration	10240855	symptom_091	10240855	0.02126	3.423390709096566	not_mentioned		not_mentioned	correct	ok	not_mentioned	released	unavailable
Opus 5.5	imcs21	calibration	10240855	symptom_092	10240855	0.02126	3.423390709096566	not_mentioned		not_mentioned	correct	ok	not_mentioned	released	unavailable
Opus 5.5	imcs21	calibration	10240855	symptom_093	10240855	0.02126	3.423390709096566	not_mentioned		not_mentioned	correct	ok	not_mentioned	released	unavailable
Opus 5.5	imcs21	calibration	10240855	symptom_094	10240855	0.02126	3.423390709096566	not_mentioned		not_mentioned	correct	ok	not_mentioned	released	unavailable
Opus 5.5	imcs21	calibration	10240855	symptom_095	10240855	0.02126	3.423390709096566	not_mentioned		not_mentioned	correct	ok	not_mentioned	released	unavailable
Opus 5.5	imcs21	calibration	10240855	symptom_096	10240855	0.02126	3.423390709096566	not_mentioned		not_mentioned	correct	ok	not_mentioned	released	unavailable
Opus 5.5	imcs21	calibration	10240855	symptom_097	10240855	0.02126	3.423390709096566	not_mentioned		not_mentioned	correct	ok	not_mentioned	released	unavailable
Opus 5.5	imcs21	calibration	10240855	symptom_098	10240855	0.02126	3.423390709096566	not_mentioned		not_mentioned	correct	ok	not_mentioned	released	unavailable
Opus 5.5	imcs21	calibration	10240855	symptom_099	10240855	0.02126	3.423390709096566	not_mentioned		not_mentioned	correct	ok	not_mentioned	released	unavailable
Opus 5.5	imcs21	calibration	10240855	symptom_100	10240855	0.02126	3.423390709096566	not_mentioned		not_mentioned	correct	ok	not_mentioned	released	unavailable
Opus 5.5	imcs21	calibration	10240855	symptom_101	10240855	0.02126	3.423390709096566	not_mentioned		not_mentioned	correct	ok	not_mentioned	released	unavailable
Opus 5.5	imcs21	calibration	10240855	symptom_102	10240855	0.02126	3.423390709096566	not_mentioned		not_mentioned	correct	ok	not_mentioned	released	unavailable
Opus 5.5	imcs21	calibration	10240855	symptom_103	10240855	0.02126	3.423390709096566	not_mentioned		not_mentioned	correct	ok	not_mentioned	released	unavailable
Opus 5.5	imcs21	calibration	10240855	symptom_104	10240855	0.02126	3.423390709096566	not_mentioned		not_mentioned	correct	ok	not_mentioned	released	unavailable
Opus 5.5	imcs21	calibration	10240855	symptom_105	10240855	0.02126	3.423390709096566	not_mentioned		not_mentioned	correct	ok	not_mentioned	released	unavailable
Opus 5.5	imcs21	calibration	10240855	symptom_106	10240855	0.02126	3.423390709096566	not_mentioned		not_mentioned	correct	ok	not_mentioned	released	unavailable
Opus 5.5	imcs21	calibration	10240855	symptom_107	10240855	0.02126	3.423390709096566	not_mentioned		not_mentioned	correct	ok	not_mentioned	released	unavailable
Opus 5.5	imcs21	calibration	10240855	symptom_108	10240855	0.02126	3.423390709096566	not_mentioned		not_mentioned	correct	ok	not_mentioned	released	unavailable
Opus 5.5	imcs21	calibration	10240855	symptom_109	10240855	0.02126	3.423390709096566	not_mentioned		not_mentioned	correct	ok	not_mentioned	released	unavailable
Opus 5.5	imcs21	calibration	10240855	symptom_110	10240855	0.02126	3.423390709096566	not_mentioned		not_mentioned	correct	ok	not_mentioned	released	unavailable
Opus 5.5	imcs21	calibration	10240855	symptom_111	10240855	0.02126	3.423390709096566	uncertain	0.85	positive	incorrect	ok	positive	released	reported_percentage
Opus 5.5	imcs21	calibration	10240855	symptom_112	10240855	0.02126	3.423390709096566	not_mentioned		not_mentioned	correct	ok	not_mentioned	released	unavailable
Opus 5.5	imcs21	calibration	10240855	symptom_113	10240855	0.02126	3.423390709096566	not_mentioned		not_mentioned	correct	ok	not_mentioned	released	unavailable
Opus 5.5	imcs21	calibration	10240855	symptom_114	10240855	0.02126	3.423390709096566	not_mentioned		not_mentioned	correct	ok	not_mentioned	released	unavailable
Opus 5.5	imcs21	calibration	10240855	symptom_115	10240855	0.02126	3.423390709096566	not_mentioned		not_mentioned	correct	ok	not_mentioned	released	unavailable
Opus 5.5	imcs21	calibration	10240855	symptom_116	10240855	0.02126	3.423390709096566	not_mentioned		not_mentioned	correct	ok	not_mentioned	released	unavailable
Opus 5.5	imcs21	calibration	10240855	symptom_117	10240855	0.02126	3.423390709096566	not_mentioned		not_mentioned	correct	ok	not_mentioned	released	unavailable
Opus 5.5	imcs21	calibration	10240855	symptom_118	10240855	0.02126	3.423390709096566	not_mentioned		not_mentioned	correct	ok	not_mentioned	released	unavailable
Opus 5.5	imcs21	calibration	10240855	symptom_119	10240855	0.02126	3.423390709096566	not_mentioned		not_mentioned	correct	ok	not_mentioned	released	unavailable
Opus 5.5	imcs21	calibration	10240855	symptom_120	10240855	0.02126	3.423390709096566	not_mentioned		not_mentioned	correct	ok	not_mentioned	released	unavailable
Opus 5.5	imcs21	calibration	10240855	symptom_121	10240855	0.02126	3.423390709096566	not_mentioned		not_mentioned	correct	ok	not_mentioned	released	unavailable
Opus 5.5	imcs21	calibration	10240855	symptom_122	10240855	0.02126	3.423390709096566	not_mentioned		not_mentioned	correct	ok	not_mentioned	released	unavailable
Opus 5.5	imcs21	calibration	10240855	symptom_123	10240855	0.02126	3.423390709096566	not_mentioned		not_mentioned	correct	ok	not_mentioned	released	unavailable
Opus 5.5	imcs21	calibration	10240855	symptom_124	10240855	0.02126	3.423390709096566	not_mentioned		not_mentioned	correct	ok	not_mentioned	released	unavailable
Opus 5.5	imcs21	calibration	10240855	symptom_125	10240855	0.02126	3.423390709096566	not_mentioned		not_mentioned	correct	ok	not_mentioned	released	unavailable
Opus 5.5	imcs21	calibration	10240855	symptom_126	10240855	0.02126	3.423390709096566	not_mentioned		not_mentioned	correct	ok	not_mentioned	released	unavailable
Opus 5.5	imcs21	calibration	10240855	symptom_127	10240855	0.02126	3.423390709096566	not_mentioned		not_mentioned	correct	ok	not_mentioned	released	unavailable
Opus 5.5	imcs21	calibration	10240855	symptom_128	10240855	0.02126	3.423390709096566	not_mentioned		not_mentioned	correct	ok	not_mentioned	released	unavailable
Opus 5.5	imcs21	calibration	10240855	symptom_129	10240855	0.02126	3.423390709096566	not_mentioned		not_mentioned	correct	ok	not_mentioned	released	unavailable
Opus 5.5	imcs21	calibration	10240855	symptom_130	10240855	0.02126	3.423390709096566	not_mentioned		not_mentioned	correct	ok	not_mentioned	released	unavailable
Opus 5.5	imcs21	calibration	10240855	symptom_131	10240855	0.02126	3.423390709096566	not_mentioned		not_mentioned	correct	ok	not_mentioned	released	unavailable
Opus 5.5	imcs21	calibration	10240855	symptom_132	10240855	0.02126	3.423390709096566	not_mentioned		not_mentioned	correct	ok	not_mentioned	released	unavailable
Opus 5.5	imcs21	calibration	10240855	symptom_133	10240855	0.02126	3.423390709096566	not_mentioned		not_mentioned	correct	ok	not_mentioned	released	unavailable
Opus 5.5	imcs21	calibration	10240855	symptom_134	10240855	0.02126	3.423390709096566	not_mentioned		not_mentioned	correct	ok	not_mentioned	released	unavailable
Opus 5.5	imcs21	calibration	10240855	symptom_135	10240855	0.02126	3.423390709096566	not_mentioned		not_mentioned	correct	ok	not_mentioned	released	unavailable
Opus 5.5	imcs21	calibration	10240855	symptom_136	10240855	0.02126	3.423390709096566	not_mentioned		not_mentioned	correct	ok	not_mentioned	released	unavailable
Opus 5.5	imcs21	calibration	10240855	symptom_137	10240855	0.02126	3.423390709096566	not_mentioned		not_mentioned	correct	ok	not_mentioned	released	unavailable
Opus 5.5	imcs21	calibration	10240855	symptom_138	10240855	0.02126	3.423390709096566	not_mentioned		not_mentioned	correct	ok	not_mentioned	released	unavailable
Opus 5.5	imcs21	calibration	10240855	symptom_139	10240855	0.02126	3.423390709096566	not_mentioned		not_mentioned	correct	ok	not_mentioned	released	unavailable
Opus 5.5	imcs21	calibration	10240855	symptom_140	10240855	0.02126	3.423390709096566	not_mentioned		not_mentioned	correct	ok	not_mentioned	released	unavailable
Opus 5.5	imcs21	calibration	10240855	symptom_141	10240855	0.02126	3.423390709096566	not_mentioned		not_mentioned	correct	ok	not_mentioned	released	unavailable
Opus 5.5	imcs21	calibration	10240855	symptom_142	10240855	0.02126	3.423390709096566	not_mentioned		not_mentioned	correct	ok	not_mentioned	released	unavailable
Opus 5.5	imcs21	calibration	10240855	symptom_143	10240855	0.02126	3.423390709096566	not_mentioned		not_mentioned	correct	ok	not_mentioned	released	unavailable
Opus 5.5	imcs21	calibration	10240855	symptom_144	10240855	0.02126	3.423390709096566	not_mentioned		not_mentioned	correct	ok	not_mentioned	released	unavailable
Opus 5.5	imcs21	calibration	10240855	symptom_145	10240855	0.02126	3.423390709096566	not_mentioned		not_mentioned	correct	ok	not_mentioned	released	unavailable
Opus 5.5	imcs21	calibration	10240855	symptom_146	10240855	0.02126	3.423390709096566	not_mentioned		not_mentioned	correct	ok	not_mentioned	released	unavailable
Opus 5.5	imcs21	calibration	10240855	symptom_147	10240855	0.02126	3.423390709096566	not_mentioned		not_mentioned	correct	ok	not_mentioned	released	unavailable
Opus 5.5	imcs21	calibration	10240855	symptom_148	10240855	0.02126	3.423390709096566	not_mentioned		not_mentioned	correct	ok	not_mentioned	released	unavailable
Opus 5.5	imcs21	calibration	10240855	symptom_149	10240855	0.02126	3.423390709096566	not_mentioned		not_mentioned	correct	ok	not_mentioned	released	unavailable
Opus 5.5	imcs21	calibration	10240855	symptom_150	10240855	0.02126	3.423390709096566	not_mentioned		not_mentioned	correct	ok	not_mentioned	released	unavailable
Opus 5.5	imcs21	calibration	10240855	symptom_151	10240855	0.02126	3.423390709096566	not_mentioned		not_mentioned	correct	ok	not_mentioned	released	unavailable
Opus 5.5	imcs21	calibration	10240855	symptom_152	10240855	0.02126	3.423390709096566	not_mentioned		not_mentioned	correct	ok	not_mentioned	released	unavailable
Opus 5.5	imcs21	calibration	10240855	symptom_153	10240855	0.02126	3.423390709096566	not_mentioned		not_mentioned	correct	ok	not_mentioned	released	unavailable
Opus 5.5	imcs21	calibration	10240855	symptom_154	10240855	0.02126	3.423390709096566	not_mentioned		not_mentioned	correct	ok	not_mentioned	released	unavailable
Opus 5.5	imcs21	calibration	10240855	symptom_155	10240855	0.02126	3.423390709096566	not_mentioned		not_mentioned	correct	ok	not_mentioned	released	unavailable
Opus 5.5	imcs21	calibration	10240855	symptom_156	10240855	0.02126	3.423390709096566	not_mentioned		not_mentioned	correct	ok	not_mentioned	released	unavailable
Opus 5.5	imcs21	calibration	10240855	symptom_157	10240855	0.02126	3.423390709096566	not_mentioned		not_mentioned	correct	ok	not_mentioned	released	unavailable
Opus 5.5	imcs21	calibration	10240855	symptom_158	10240855	0.02126	3.423390709096566	not_mentioned		not_mentioned	correct	ok	not_mentioned	released	unavailable
Opus 5.5	imcs21	calibration	10240855	symptom_159	10240855	0.02126	3.423390709096566	not_mentioned		not_mentioned	correct	ok	not_mentioned	released	unavailable
Opus 5.5	imcs21	calibration	10240855	symptom_160	10240855	0.02126	3.423390709096566	not_mentioned		not_mentioned	correct	ok	not_mentioned	released	unavailable
Opus 5.5	imcs21	calibration	10240855	symptom_161	10240855	0.02126	3.423390709096566	not_mentioned		not_mentioned	correct	ok	not_mentioned	released	unavailable
Opus 5.5	imcs21	calibration	10240855	symptom_162	10240855	0.02126	3.423390709096566	not_mentioned		not_mentioned	correct	ok	not_mentioned	released	unavailable
Opus 5.5	imcs21	calibration	10240855	symptom_163	10240855	0.02126	3.423390709096566	not_mentioned		not_mentioned	correct	ok	not_mentioned	released	unavailable
Opus 5.5	imcs21	calibration	10240855	symptom_164	10240855	0.02126	3.423390709096566	not_mentioned		not_mentioned	correct	ok	not_mentioned	released	unavailable
Opus 5.5	imcs21	calibration	10240855	symptom_165	10240855	0.02126	3.423390709096566	not_mentioned		not_mentioned	correct	ok	not_mentioned	released	unavailable
Opus 5.5	imcs21	calibration	10240855	symptom_166	10240855	0.02126	3.423390709096566	not_mentioned		not_mentioned	correct	ok	not_mentioned	released	unavailable
Opus 5.5	imcs21	calibration	10240855	symptom_167	10240855	0.02126	3.423390709096566	not_mentioned		not_mentioned	correct	ok	not_mentioned	released	unavailable
Opus 5.5	imcs21	calibration	10240855	symptom_168	10240855	0.02126	3.423390709096566	not_mentioned		not_mentioned	correct	ok	not_mentioned	released	unavailable
Opus 5.5	imcs21	calibration	10240855	symptom_169	10240855	0.02126	3.423390709096566	not_mentioned		not_mentioned	correct	ok	not_mentioned	released	unavailable
Opus 5.5	imcs21	calibration	10240855	symptom_170	10240855	0.02126	3.423390709096566	not_mentioned		not_mentioned	correct	ok	not_mentioned	released	unavailable
Opus 5.5	imcs21	calibration	10240855	symptom_171	10240855	0.02126	3.423390709096566	not_mentioned		not_mentioned	correct	ok	not_mentioned	released	unavailable
Opus 5.5	imcs21	calibration	10240855	symptom_172	10240855	0.02126	3.423390709096566	not_mentioned		not_mentioned	correct	ok	not_mentioned	released	unavailable
Opus 5.5	imcs21	calibration	10240855	symptom_173	10240855	0.02126	3.423390709096566	negative	0.95	positive	incorrect	ok	positive	released	reported_percentage
Opus 5.5	imcs21	calibration	10240855	symptom_174	10240855	0.02126	3.423390709096566	not_mentioned		not_mentioned	correct	ok	not_mentioned	released	unavailable
Opus 5.5	imcs21	calibration	10240855	symptom_175	10240855	0.02126	3.423390709096566	not_mentioned		not_mentioned	correct	ok	not_mentioned	released	unavailable
Opus 5.5	imcs21	calibration	10240855	symptom_176	10240855	0.02126	3.423390709096566	not_mentioned		not_mentioned	correct	ok	not_mentioned	released	unavailable
Opus 5.5	imcs21	calibration	10240855	symptom_177	10240855	0.02126	3.423390709096566	not_mentioned		not_mentioned	correct	ok	not_mentioned	released	unavailable
Opus 5.5	imcs21	calibration	10240855	symptom_178	10240855	0.02126	3.423390709096566	not_mentioned		not_mentioned	correct	ok	not_mentioned	released	unavailable
Opus 5.5	imcs21	calibration	10240855	symptom_179	10240855	0.02126	3.423390709096566	not_mentioned		not_mentioned	correct	ok	not_mentioned	released	unavailable
Opus 5.5	imcs21	calibration	10240855	symptom_180	10240855	0.02126	3.423390709096566	not_mentioned		not_mentioned	correct	ok	not_mentioned	released	unavailable
Opus 5.5	imcs21	calibration	10240855	symptom_181	10240855	0.02126	3.423390709096566	not_mentioned		not_mentioned	correct	ok	not_mentioned	released	unavailable
Opus 5.5	imcs21	calibration	10240855	symptom_182	10240855	0.02126	3.423390709096566	not_mentioned		not_mentioned	correct	ok	not_mentioned	released	unavailable
Opus 5.5	imcs21	calibration	10240855	symptom_183	10240855	0.02126	3.423390709096566	not_mentioned		not_mentioned	correct	ok	not_mentioned	released	unavailable
Opus 5.5	imcs21	calibration	10240855	symptom_184	10240855	0.02126	3.423390709096566	not_mentioned		not_mentioned	correct	ok	not_mentioned	released	unavailable
Opus 5.5	imcs21	calibration	10240855	symptom_185	10240855	0.02126	3.423390709096566	not_mentioned		not_mentioned	correct	ok	not_mentioned	released	unavailable
Opus 5.5	imcs21	calibration	10240855	symptom_186	10240855	0.02126	3.423390709096566	not_mentioned		not_mentioned	correct	ok	not_mentioned	released	unavailable
Opus 5.5	imcs21	calibration	10240855	symptom_187	10240855	0.02126	3.423390709096566	not_mentioned		not_mentioned	correct	ok	not_mentioned	released	unavailable
Opus 5.5	imcs21	calibration	10240855	symptom_188	10240855	0.02126	3.423390709096566	not_mentioned		not_mentioned	correct	ok	not_mentioned	released	unavailable
Opus 5.5	imcs21	calibration	10240855	symptom_189	10240855	0.02126	3.423390709096566	not_mentioned		not_mentioned	correct	ok	not_mentioned	released	unavailable
Opus 5.5	imcs21	calibration	10240855	symptom_190	10240855	0.02126	3.423390709096566	not_mentioned		not_mentioned	correct	ok	not_mentioned	released	unavailable
Opus 5.5	imcs21	calibration	10240855	symptom_191	10240855	0.02126	3.423390709096566	not_mentioned		not_mentioned	correct	ok	not_mentioned	released	unavailable
Opus 5.5	imcs21	calibration	10240855	symptom_192	10240855	0.02126	3.423390709096566	not_mentioned		not_mentioned	correct	ok	not_mentioned	released	unavailable
Opus 5.5	imcs21	calibration	10240855	symptom_193	10240855	0.02126	3.423390709096566	not_mentioned		not_mentioned	correct	ok	not_mentioned	released	unavailable
Opus 5.5	imcs21	calibration	10240855	symptom_194	10240855	0.02126	3.423390709096566	not_mentioned		not_mentioned	correct	ok	not_mentioned	released	unavailable
Opus 5.5	imcs21	calibration	10240855	symptom_195	10240855	0.02126	3.423390709096566	not_mentioned		not_mentioned	correct	ok	not_mentioned	released	unavailable
Opus 5.5	imcs21	calibration	10240855	symptom_196	10240855	0.02126	3.423390709096566	not_mentioned		not_mentioned	correct	ok	not_mentioned	released	unavailable
Opus 5.5	imcs21	calibration	10240855	symptom_197	10240855	0.02126	3.423390709096566	not_mentioned		not_mentioned	correct	ok	not_mentioned	released	unavailable
Opus 5.5	imcs21	calibration	10240855	symptom_198	10240855	0.02126	3.423390709096566	not_mentioned		not_mentioned	correct	ok	not_mentioned	released	unavailable
Opus 5.5	imcs21	calibration	10240855	symptom_199	10240855	0.02126	3.423390709096566	not_mentioned		not_mentioned	correct	ok	not_mentioned	released	unavailable
Opus 5.5	imcs21	calibration	10240855	symptom_200	10240855	0.02126	3.423390709096566	not_mentioned		not_mentioned	correct	ok	not_mentioned	released	unavailable
Opus 5.5	imcs21	calibration	10240855	symptom_201	10240855	0.02126	3.423390709096566	not_mentioned		positive	incorrect	ok	positive	released	unavailable
Opus 5.5	imcs21	calibration	10240855	symptom_202	10240855	0.02126	3.423390709096566	not_mentioned		not_mentioned	correct	ok	not_mentioned	released	unavailable
Opus 5.5	imcs21	calibration	10240855	symptom_203	10240855	0.02126	3.423390709096566	not_mentioned		not_mentioned	correct	ok	not_mentioned	released	unavailable
Opus 5.5	imcs21	calibration	10240855	symptom_204	10240855	0.02126	3.423390709096566	not_mentioned		not_mentioned	correct	ok	not_mentioned	released	unavailable
Opus 5.5	imcs21	calibration	10240855	symptom_205	10240855	0.02126	3.423390709096566	not_mentioned		not_mentioned	correct	ok	not_mentioned	released	unavailable
Opus 5.5	imcs21	calibration	10240855	symptom_206	10240855	0.02126	3.423390709096566	not_mentioned		not_mentioned	correct	ok	not_mentioned	released	unavailable
Opus 5.5	imcs21	calibration	10240855	symptom_207	10240855	0.02126	3.423390709096566	not_mentioned		not_mentioned	correct	ok	not_mentioned	released	unavailable
Opus 5.5	imcs21	calibration	10240855	symptom_208	10240855	0.02126	3.423390709096566	not_mentioned		not_mentioned	correct	ok	not_mentioned	released	unavailable
Opus 5.5	imcs21	calibration	10240855	symptom_209	10240855	0.02126	3.423390709096566	not_mentioned		not_mentioned	correct	ok	not_mentioned	released	unavailable
Opus 5.5	imcs21	calibration	10240855	symptom_210	10240855	0.02126	3.423390709096566	not_mentioned		not_mentioned	correct	ok	not_mentioned	released	unavailable
Opus 5.5	imcs21	calibration	10240855	symptom_211	10240855	0.02126	3.423390709096566	not_mentioned		not_mentioned	correct	ok	not_mentioned	released	unavailable
Opus 5.5	imcs21	calibration	10240855	symptom_212	10240855	0.02126	3.423390709096566	not_mentioned		not_mentioned	correct	ok	not_mentioned	released	unavailable
Opus 5.5	imcs21	calibration	10240855	symptom_213	10240855	0.02126	3.423390709096566	not_mentioned		not_mentioned	correct	ok	not_mentioned	released	unavailable
Opus 5.5	imcs21	calibration	10240855	symptom_214	10240855	0.02126	3.423390709096566	not_mentioned		not_mentioned	correct	ok	not_mentioned	released	unavailable
Opus 5.5	imcs21	calibration	10240855	symptom_215	10240855	0.02126	3.423390709096566	not_mentioned		not_mentioned	correct	ok	not_mentioned	released	unavailable
Opus 5.5	imcs21	calibration	10240855	symptom_216	10240855	0.02126	3.423390709096566	not_mentioned		not_mentioned	correct	ok	not_mentioned	released	unavailable
Opus 5.5	imcs21	calibration	10240855	symptom_217	10240855	0.02126	3.423390709096566	not_mentioned		not_mentioned	correct	ok	not_mentioned	released	unavailable
Opus 5.5	imcs21	calibration	10240855	symptom_218	10240855	0.02126	3.423390709096566	not_mentioned		not_mentioned	correct	ok	not_mentioned	released	unavailable
Opus 5.5	imcs21	calibration	10240855	symptom_219	10240855	0.02126	3.423390709096566	not_mentioned		not_mentioned	correct	ok	not_mentioned	released	unavailable
Opus 5.5	imcs21	calibration	10240855	symptom_220	10240855	0.02126	3.423390709096566	not_mentioned		not_mentioned	correct	ok	not_mentioned	released	unavailable
Opus 5.5	imcs21	calibration	10240855	symptom_221	10240855	0.02126	3.423390709096566	not_mentioned		not_mentioned	correct	ok	not_mentioned	released	unavailable
Opus 5.5	imcs21	calibration	10240855	symptom_222	10240855	0.02126	3.423390709096566	not_mentioned		not_mentioned	correct	ok	not_mentioned	released	unavailable
Opus 5.5	imcs21	calibration	10240855	symptom_223	10240855	0.02126	3.423390709096566	not_mentioned		not_mentioned	correct	ok	not_mentioned	released	unavailable
Opus 5.5	imcs21	calibration	10240855	symptom_224	10240855	0.02126	3.423390709096566	not_mentioned		not_mentioned	correct	ok	not_mentioned	released	unavailable
Opus 5.5	imcs21	calibration	10240855	symptom_225	10240855	0.02126	3.423390709096566	not_mentioned		not_mentioned	correct	ok	not_mentioned	released	unavailable
Opus 5.5	imcs21	calibration	10240855	symptom_226	10240855	0.02126	3.423390709096566	not_mentioned		not_mentioned	correct	ok	not_mentioned	released	unavailable
Opus 5.5	imcs21	calibration	10240855	symptom_227	10240855	0.02126	3.423390709096566	not_mentioned		not_mentioned	correct	ok	not_mentioned	released	unavailable
Opus 5.5	imcs21	calibration	10240855	symptom_228	10240855	0.02126	3.423390709096566	not_mentioned		not_mentioned	correct	ok	not_mentioned	released	unavailable
Opus 5.5	imcs21	calibration	10240855	symptom_229	10240855	0.02126	3.423390709096566	not_mentioned		not_mentioned	correct	ok	not_mentioned	released	unavailable
Opus 5.5	imcs21	calibration	10240855	symptom_230	10240855	0.02126	3.423390709096566	not_mentioned		not_mentioned	correct	ok	not_mentioned	released	unavailable
Opus 5.5	imcs21	calibration	10240855	symptom_231	10240855	0.02126	3.423390709096566	not_mentioned		not_mentioned	correct	ok	not_mentioned	released	unavailable
Opus 5.5	imcs21	calibration	10240855	symptom_232	10240855	0.02126	3.423390709096566	not_mentioned		not_mentioned	correct	ok	not_mentioned	released	unavailable
Opus 5.5	imcs21	calibration	10240855	symptom_233	10240855	0.02126	3.423390709096566	not_mentioned		not_mentioned	correct	ok	not_mentioned	released	unavailable
Opus 5.5	imcs21	calibration	10240855	symptom_234	10240855	0.02126	3.423390709096566	not_mentioned		not_mentioned	correct	ok	not_mentioned	released	unavailable
Opus 5.5	imcs21	calibration	10240855	symptom_235	10240855	0.02126	3.423390709096566	not_mentioned		not_mentioned	correct	ok	not_mentioned	released	unavailable
Opus 5.5	imcs21	calibration	10240855	symptom_236	10240855	0.02126	3.423390709096566	not_mentioned		not_mentioned	correct	ok	not_mentioned	released	unavailable
Opus 5.5	imcs21	calibration	10240855	symptom_237	10240855	0.02126	3.423390709096566	not_mentioned		not_mentioned	correct	ok	not_mentioned	released	unavailable
Opus 5.5	imcs21	calibration	10240855	symptom_238	10240855	0.02126	3.423390709096566	not_mentioned		not_mentioned	correct	ok	not_mentioned	released	unavailable
Opus 5.5	imcs21	calibration	10240855	symptom_239	10240855	0.02126	3.423390709096566	not_mentioned		not_mentioned	correct	ok	not_mentioned	released	unavailable
Opus 5.5	imcs21	calibration	10240855	symptom_240	10240855	0.02126	3.423390709096566	not_mentioned		not_mentioned	correct	ok	not_mentioned	released	unavailable
Opus 5.5	imcs21	calibration	10240855	symptom_241	10240855	0.02126	3.423390709096566	not_mentioned		not_mentioned	correct	ok	not_mentioned	released	unavailable
Opus 5.5	imcs21	calibration	10240855	symptom_242	10240855	0.02126	3.423390709096566	not_mentioned		not_mentioned	correct	ok	not_mentioned	released	unavailable
Opus 5.5	imcs21	calibration	10240855	symptom_243	10240855	0.02126	3.423390709096566	not_mentioned		not_mentioned	correct	ok	not_mentioned	released	unavailable
Opus 5.5	imcs21	calibration	10240855	symptom_244	10240855	0.02126	3.423390709096566	not_mentioned		not_mentioned	correct	ok	not_mentioned	released	unavailable
Opus 5.5	imcs21	calibration	10240855	symptom_245	10240855	0.02126	3.423390709096566	not_mentioned		not_mentioned	correct	ok	not_mentioned	released	unavailable
Opus 5.5	imcs21	calibration	10240855	symptom_246	10240855	0.02126	3.423390709096566	not_mentioned		not_mentioned	correct	ok	not_mentioned	released	unavailable
Opus 5.5	imcs21	calibration	10240855	symptom_247	10240855	0.02126	3.423390709096566	not_mentioned		not_mentioned	correct	ok	not_mentioned	released	unavailable
Opus 5.5	imcs21	calibration	10240855	symptom_248	10240855	0.02126	3.423390709096566	not_mentioned		not_mentioned	correct	ok	not_mentioned	released	unavailable
Opus 5.5	imcs21	calibration	10240855	symptom_249	10240855	0.02126	3.423390709096566	not_mentioned		not_mentioned	correct	ok	not_mentioned	released	unavailable
Opus 5.5	imcs21	calibration	10240855	symptom_250	10240855	0.02126	3.423390709096566	not_mentioned		not_mentioned	correct	ok	not_mentioned	released	unavailable
Opus 5.5	imcs21	calibration	10240855	symptom_251	10240855	0.02126	3.423390709096566	not_mentioned		not_mentioned	correct	ok	not_mentioned	released	unavailable
Opus 5.5	imcs21	calibration	10240855	symptom_252	10240855	0.02126	3.423390709096566	not_mentioned		not_mentioned	correct	ok	not_mentioned	released	unavailable
Opus 5.5	imcs21	calibration	10240855	symptom_253	10240855	0.02126	3.423390709096566	not_mentioned		not_mentioned	correct	ok	not_mentioned	released	unavailable
Opus 5.5	imcs21	calibration	10240855	symptom_254	10240855	0.02126	3.423390709096566	not_mentioned		not_mentioned	correct	ok	not_mentioned	released	unavailable
Opus 5.5	imcs21	calibration	10240855	symptom_255	10240855	0.02126	3.423390709096566	not_mentioned		not_mentioned	correct	ok	not_mentioned	released	unavailable
Opus 5.5	imcs21	calibration	10240855	symptom_256	10240855	0.02126	3.423390709096566	not_mentioned		not_mentioned	correct	ok	not_mentioned	released	unavailable
Opus 5.5	imcs21	calibration	10240855	symptom_257	10240855	0.02126	3.423390709096566	not_mentioned		not_mentioned	correct	ok	not_mentioned	released	unavailable
Opus 5.5	imcs21	calibration	10240855	symptom_258	10240855	0.02126	3.423390709096566	not_mentioned		not_mentioned	correct	ok	not_mentioned	released	unavailable
Opus 5.5	imcs21	calibration	10240855	symptom_259	10240855	0.02126	3.423390709096566	not_mentioned		not_mentioned	correct	ok	not_mentioned	released	unavailable
Opus 5.5	imcs21	calibration	10240855	symptom_260	10240855	0.02126	3.423390709096566	not_mentioned		not_mentioned	correct	ok	not_mentioned	released	unavailable
Opus 5.5	imcs21	calibration	10240855	symptom_261	10240855	0.02126	3.423390709096566	not_mentioned		not_mentioned	correct	ok	not_mentioned	released	unavailable
Opus 5.5	imcs21	calibration	10240855	symptom_262	10240855	0.02126	3.423390709096566	not_mentioned		not_mentioned	correct	ok	not_mentioned	released	unavailable
Opus 5.5	imcs21	calibration	10240855	symptom_263	10240855	0.02126	3.423390709096566	not_mentioned		not_mentioned	correct	ok	not_mentioned	released	unavailable
Opus 5.5	imcs21	calibration	10240855	symptom_264	10240855	0.02126	3.423390709096566	not_mentioned		not_mentioned	correct	ok	not_mentioned	released	unavailable
Opus 5.5	imcs21	calibration	10240855	symptom_265	10240855	0.02126	3.423390709096566	not_mentioned		not_mentioned	correct	ok	not_mentioned	released	unavailable
Opus 5.5	imcs21	calibration	10240855	symptom_266	10240855	0.02126	3.423390709096566	not_mentioned		not_mentioned	correct	ok	not_mentioned	released	unavailable
Opus 5.5	imcs21	calibration	10240855	symptom_267	10240855	0.02126	3.423390709096566	not_mentioned		not_mentioned	correct	ok	not_mentioned	released	unavailable
Opus 5.5	imcs21	calibration	10240855	symptom_268	10240855	0.02126	3.423390709096566	not_mentioned		not_mentioned	correct	ok	not_mentioned	released	unavailable
Opus 5.5	imcs21	calibration	10240855	symptom_269	10240855	0.02126	3.423390709096566	not_mentioned		not_mentioned	correct	ok	not_mentioned	released	unavailable
Opus 5.5	imcs21	calibration	10240855	symptom_270	10240855	0.02126	3.423390709096566	not_mentioned		not_mentioned	correct	ok	not_mentioned	released	unavailable
Opus 5.5	imcs21	calibration	10240855	symptom_271	10240855	0.02126	3.423390709096566	not_mentioned		not_mentioned	correct	ok	not_mentioned	released	unavailable
Opus 5.5	imcs21	calibration	10240855	symptom_272	10240855	0.02126	3.423390709096566	not_mentioned		not_mentioned	correct	ok	not_mentioned	released	unavailable
Opus 5.5	imcs21	calibration	10240855	symptom_273	10240855	0.02126	3.423390709096566	not_mentioned		not_mentioned	correct	ok	not_mentioned	released	unavailable
Opus 5.5	imcs21	calibration	10240855	symptom_274	10240855	0.02126	3.423390709096566	not_mentioned		not_mentioned	correct	ok	not_mentioned	released	unavailable
Opus 5.5	imcs21	calibration	10240855	symptom_275	10240855	0.02126	3.423390709096566	not_mentioned		not_mentioned	correct	ok	not_mentioned	released	unavailable
Opus 5.5	imcs21	calibration	10240855	symptom_276	10240855	0.02126	3.423390709096566	not_mentioned		not_mentioned	correct	ok	not_mentioned	released	unavailable
Opus 5.5	imcs21	calibration	10240855	symptom_277	10240855	0.02126	3.423390709096566	not_mentioned		not_mentioned	correct	ok	not_mentioned	released	unavailable
Opus 5.5	imcs21	calibration	10240855	symptom_278	10240855	0.02126	3.423390709096566	not_mentioned		not_mentioned	correct	ok	not_mentioned	released	unavailable
Opus 5.5	imcs21	calibration	10240855	symptom_279	10240855	0.02126	3.423390709096566	not_mentioned		not_mentioned	correct	ok	not_mentioned	released	unavailable
Opus 5.5	imcs21	calibration	10240855	symptom_280	10240855	0.02126	3.423390709096566	not_mentioned		not_mentioned	correct	ok	not_mentioned	released	unavailable
Opus 5.5	imcs21	calibration	10240855	symptom_281	10240855	0.02126	3.423390709096566	not_mentioned		not_mentioned	correct	ok	not_mentioned	released	unavailable
Opus 5.5	imcs21	calibration	10240855	symptom_282	10240855	0.02126	3.423390709096566	not_mentioned		not_mentioned	correct	ok	not_mentioned	released	unavailable
Opus 5.5	imcs21	calibration	10240855	symptom_283	10240855	0.02126	3.423390709096566	not_mentioned		not_mentioned	correct	ok	not_mentioned	released	unavailable
Opus 5.5	imcs21	calibration	10240855	symptom_284	10240855	0.02126	3.423390709096566	not_mentioned		not_mentioned	correct	ok	not_mentioned	released	unavailable
Opus 5.5	imcs21	calibration	10240855	symptom_285	10240855	0.02126	3.423390709096566	not_mentioned		not_mentioned	correct	ok	not_mentioned	released	unavailable
Opus 5.5	imcs21	calibration	10240855	symptom_286	10240855	0.02126	3.423390709096566	not_mentioned		not_mentioned	correct	ok	not_mentioned	released	unavailable
Opus 5.5	imcs21	calibration	10240855	symptom_287	10240855	0.02126	3.423390709096566	not_mentioned		not_mentioned	correct	ok	not_mentioned	released	unavailable
Opus 5.5	imcs21	calibration	10240855	symptom_288	10240855	0.02126	3.423390709096566	not_mentioned		not_mentioned	correct	ok	not_mentioned	released	unavailable
Opus 5.5	imcs21	calibration	10240855	symptom_289	10240855	0.02126	3.423390709096566	not_mentioned		not_mentioned	correct	ok	not_mentioned	released	unavailable
Opus 5.5	imcs21	calibration	10240855	symptom_290	10240855	0.02126	3.423390709096566	not_mentioned		not_mentioned	correct	ok	not_mentioned	released	unavailable
Opus 5.5	imcs21	calibration	10240855	symptom_291	10240855	0.02126	3.423390709096566	not_mentioned		not_mentioned	correct	ok	not_mentioned	released	unavailable
Opus 5.5	imcs21	calibration	10240855	symptom_292	10240855	0.02126	3.423390709096566	not_mentioned		not_mentioned	correct	ok	not_mentioned	released	unavailable
Opus 5.5	imcs21	calibration	10240855	symptom_293	10240855	0.02126	3.423390709096566	not_mentioned		not_mentioned	correct	ok	not_mentioned	released	unavailable
Opus 5.5	imcs21	calibration	10240855	symptom_294	10240855	0.02126	3.423390709096566	not_mentioned		not_mentioned	correct	ok	not_mentioned	released	unavailable
Opus 5.5	imcs21	calibration	10240855	symptom_295	10240855	0.02126	3.423390709096566	not_mentioned		not_mentioned	correct	ok	not_mentioned	released	unavailable
Opus 5.5	imcs21	calibration	10240855	symptom_296	10240855	0.02126	3.423390709096566	not_mentioned		not_mentioned	correct	ok	not_mentioned	released	unavailable
Opus 5.5	imcs21	calibration	10240855	symptom_297	10240855	0.02126	3.423390709096566	not_mentioned		not_mentioned	correct	ok	not_mentioned	released	unavailable
Opus 5.5	imcs21	calibration	10240855	symptom_298	10240855	0.02126	3.423390709096566	not_mentioned		not_mentioned	correct	ok	not_mentioned	released	unavailable
Opus 5.5	imcs21	calibration	10240855	symptom_299	10240855	0.02126	3.423390709096566	not_mentioned		not_mentioned	correct	ok	not_mentioned	released	unavailable
Opus 5.5	imcs21	calibration	10240855	symptom_300	10240855	0.02126	3.423390709096566	not_mentioned		not_mentioned	correct	ok	not_mentioned	released	unavailable
Opus 5.5	imcs21	calibration	10240855	symptom_301	10240855	0.02126	3.423390709096566	not_mentioned		not_mentioned	correct	ok	not_mentioned	released	unavailable
Opus 5.5	imcs21	calibration	10240855	symptom_302	10240855	0.02126	3.423390709096566	not_mentioned		not_mentioned	correct	ok	not_mentioned	released	unavailable
Opus 5.5	imcs21	calibration	10240855	symptom_303	10240855	0.02126	3.423390709096566	not_mentioned		not_mentioned	correct	ok	not_mentioned	released	unavailable
Opus 5.5	imcs21	calibration	10240855	symptom_304	10240855	0.02126	3.423390709096566	not_mentioned		not_mentioned	correct	ok	not_mentioned	released	unavailable
Opus 5.5	imcs21	calibration	10240855	symptom_305	10240855	0.02126	3.423390709096566	not_mentioned		not_mentioned	correct	ok	not_mentioned	released	unavailable
Opus 5.5	imcs21	calibration	10240855	symptom_306	10240855	0.02126	3.423390709096566	not_mentioned		not_mentioned	correct	ok	not_mentioned	released	unavailable
Opus 5.5	imcs21	calibration	10240855	symptom_307	10240855	0.02126	3.423390709096566	not_mentioned		not_mentioned	correct	ok	not_mentioned	released	unavailable
Opus 5.5	imcs21	calibration	10240855	symptom_308	10240855	0.02126	3.423390709096566	not_mentioned		not_mentioned	correct	ok	not_mentioned	released	unavailable
Opus 5.5	imcs21	calibration	10240855	symptom_309	10240855	0.02126	3.423390709096566	not_mentioned		not_mentioned	correct	ok	not_mentioned	released	unavailable
Opus 5.5	imcs21	calibration	10240855	symptom_310	10240855	0.02126	3.423390709096566	not_mentioned		not_mentioned	correct	ok	not_mentioned	released	unavailable
Opus 5.5	imcs21	calibration	10240855	symptom_311	10240855	0.02126	3.423390709096566	not_mentioned		not_mentioned	correct	ok	not_mentioned	released	unavailable
Opus 5.5	imcs21	calibration	10240855	symptom_312	10240855	0.02126	3.423390709096566	not_mentioned		not_mentioned	correct	ok	not_mentioned	released	unavailable
Opus 5.5	imcs21	calibration	10240855	symptom_313	10240855	0.02126	3.423390709096566	not_mentioned		not_mentioned	correct	ok	not_mentioned	released	unavailable
Opus 5.5	imcs21	calibration	10240855	symptom_314	10240855	0.02126	3.423390709096566	not_mentioned		not_mentioned	correct	ok	not_mentioned	released	unavailable
Opus 5.5	imcs21	calibration	10240855	symptom_315	10240855	0.02126	3.423390709096566	not_mentioned		not_mentioned	correct	ok	not_mentioned	released	unavailable
Opus 5.5	imcs21	calibration	10240855	symptom_316	10240855	0.02126	3.423390709096566	not_mentioned		not_mentioned	correct	ok	not_mentioned	released	unavailable
Opus 5.5	imcs21	calibration	10240855	symptom_317	10240855	0.02126	3.423390709096566	not_mentioned		not_mentioned	correct	ok	not_mentioned	released	unavailable
Opus 5.5	imcs21	calibration	10240855	symptom_318	10240855	0.02126	3.423390709096566	not_mentioned		not_mentioned	correct	ok	not_mentioned	released	unavailable
Opus 5.5	imcs21	calibration	10240855	symptom_319	10240855	0.02126	3.423390709096566	not_mentioned		not_mentioned	correct	ok	not_mentioned	released	unavailable
Opus 5.5	imcs21	calibration	10240855	symptom_320	10240855	0.02126	3.423390709096566	not_mentioned		not_mentioned	correct	ok	not_mentioned	released	unavailable
Opus 5.5	imcs21	calibration	10240855	symptom_321	10240855	0.02126	3.423390709096566	not_mentioned		not_mentioned	correct	ok	not_mentioned	released	unavailable
Opus 5.5	imcs21	calibration	10240855	symptom_322	10240855	0.02126	3.423390709096566	not_mentioned		not_mentioned	correct	ok	not_mentioned	released	unavailable
Opus 5.5	imcs21	calibration	10240855	symptom_323	10240855	0.02126	3.423390709096566	not_mentioned		not_mentioned	correct	ok	not_mentioned	released	unavailable
Opus 5.5	imcs21	calibration	10240855	symptom_324	10240855	0.02126	3.423390709096566	not_mentioned		not_mentioned	correct	ok	not_mentioned	released	unavailable
Opus 5.5	imcs21	calibration	10240855	symptom_325	10240855	0.02126	3.423390709096566	not_mentioned		not_mentioned	correct	ok	not_mentioned	released	unavailable
Opus 5.5	imcs21	calibration	10240855	symptom_326	10240855	0.02126	3.423390709096566	not_mentioned		not_mentioned	correct	ok	not_mentioned	released	unavailable
Opus 5.5	imcs21	calibration	10240855	symptom_327	10240855	0.02126	3.423390709096566	not_mentioned		not_mentioned	correct	ok	not_mentioned	released	unavailable
Opus 5.5	imcs21	calibration	10240855	symptom_328	10240855	0.02126	3.423390709096566	not_mentioned		not_mentioned	correct	ok	not_mentioned	released	unavailable
Opus 5.5	imcs21	calibration	10240855	symptom_329	10240855	0.02126	3.423390709096566	not_mentioned		not_mentioned	correct	ok	not_mentioned	released	unavailable
Opus 5.5	imcs21	calibration	10240855	symptom_330	10240855	0.02126	3.423390709096566	not_mentioned		not_mentioned	correct	ok	not_mentioned	released	unavailable
Opus 5.5	imcs21	calibration	10242191	symptom_000	10242191	0.02258	5.200677208136767	positive	0.9	positive	correct	ok	positive	released	reported_percentage
Opus 5.5	imcs21	calibration	10242191	symptom_001	10242191	0.02258	5.200677208136767	positive	0.92	positive	correct	ok	positive	released	reported_percentage
Opus 5.5	imcs21	calibration	10242191	symptom_002	10242191	0.02258	5.200677208136767	positive	0.88	positive	correct	ok	positive	released	reported_percentage
Opus 5.5	imcs21	calibration	10242191	symptom_003	10242191	0.02258	5.200677208136767	positive	0.88	positive	correct	ok	positive	released	reported_percentage
Opus 5.5	imcs21	calibration	10242191	symptom_004	10242191	0.02258	5.200677208136767	positive	0.95	positive	correct	ok	positive	released	reported_percentage
Opus 5.5	imcs21	calibration	10242191	symptom_005	10242191	0.02258	5.200677208136767	not_mentioned		not_mentioned	correct	ok	not_mentioned	released	unavailable
Opus 5.5	imcs21	calibration	10242191	symptom_006	10242191	0.02258	5.200677208136767	not_mentioned		not_mentioned	correct	ok	not_mentioned	released	unavailable
Opus 5.5	imcs21	calibration	10242191	symptom_007	10242191	0.02258	5.200677208136767	not_mentioned		not_mentioned	correct	ok	not_mentioned	released	unavailable
Opus 5.5	imcs21	calibration	10242191	symptom_008	10242191	0.02258	5.200677208136767	not_mentioned		not_mentioned	correct	ok	not_mentioned	released	unavailable
Opus 5.5	imcs21	calibration	10242191	symptom_009	10242191	0.02258	5.200677208136767	not_mentioned		not_mentioned	correct	ok	not_mentioned	released	unavailable
Opus 5.5	imcs21	calibration	10242191	symptom_010	10242191	0.02258	5.200677208136767	not_mentioned		not_mentioned	correct	ok	not_mentioned	released	unavailable
Opus 5.5	imcs21	calibration	10242191	symptom_011	10242191	0.02258	5.200677208136767	not_mentioned		not_mentioned	correct	ok	not_mentioned	released	unavailable
Opus 5.5	imcs21	calibration	10242191	symptom_012	10242191	0.02258	5.200677208136767	not_mentioned		not_mentioned	correct	ok	not_mentioned	released	unavailable
Opus 5.5	imcs21	calibration	10242191	symptom_013	10242191	0.02258	5.200677208136767	not_mentioned		not_mentioned	correct	ok	not_mentioned	released	unavailable
Opus 5.5	imcs21	calibration	10242191	symptom_014	10242191	0.02258	5.200677208136767	positive	0.7	uncertain	incorrect	ok	uncertain	released	reported_percentage
Opus 5.5	imcs21	calibration	10242191	symptom_015	10242191	0.02258	5.200677208136767	positive	0.75	positive	correct	ok	positive	released	reported_percentage
Opus 5.5	imcs21	calibration	10242191	symptom_016	10242191	0.02258	5.200677208136767	not_mentioned		not_mentioned	correct	ok	not_mentioned	released	unavailable
Opus 5.5	imcs21	calibration	10242191	symptom_017	10242191	0.02258	5.200677208136767	not_mentioned		not_mentioned	correct	ok	not_mentioned	released	unavailable
Opus 5.5	imcs21	calibration	10242191	symptom_018	10242191	0.02258	5.200677208136767	not_mentioned		not_mentioned	correct	ok	not_mentioned	released	unavailable
Opus 5.5	imcs21	calibration	10242191	symptom_019	10242191	0.02258	5.200677208136767	positive	0.92	positive	correct	ok	positive	released	reported_percentage
Opus 5.5	imcs21	calibration	10242191	symptom_020	10242191	0.02258	5.200677208136767	not_mentioned		not_mentioned	correct	ok	not_mentioned	released	unavailable
Opus 5.5	imcs21	calibration	10242191	symptom_021	10242191	0.02258	5.200677208136767	not_mentioned		not_mentioned	correct	ok	not_mentioned	released	unavailable
Opus 5.5	imcs21	calibration	10242191	symptom_022	10242191	0.02258	5.200677208136767	not_mentioned		not_mentioned	correct	ok	not_mentioned	released	unavailable
Opus 5.5	imcs21	calibration	10242191	symptom_023	10242191	0.02258	5.200677208136767	not_mentioned		not_mentioned	correct	ok	not_mentioned	released	unavailable
Opus 5.5	imcs21	calibration	10242191	symptom_024	10242191	0.02258	5.200677208136767	not_mentioned		not_mentioned	correct	ok	not_mentioned	released	unavailable
Opus 5.5	imcs21	calibration	10242191	symptom_025	10242191	0.02258	5.200677208136767	not_mentioned		not_mentioned	correct	ok	not_mentioned	released	unavailable
Opus 5.5	imcs21	calibration	10242191	symptom_026	10242191	0.02258	5.200677208136767	not_mentioned		not_mentioned	correct	ok	not_mentioned	released	unavailable
Opus 5.5	imcs21	calibration	10242191	symptom_027	10242191	0.02258	5.200677208136767	not_mentioned		not_mentioned	correct	ok	not_mentioned	released	unavailable
Opus 5.5	imcs21	calibration	10242191	symptom_028	10242191	0.02258	5.200677208136767	not_mentioned		not_mentioned	correct	ok	not_mentioned	released	unavailable
Opus 5.5	imcs21	calibration	10242191	symptom_029	10242191	0.02258	5.200677208136767	not_mentioned		not_mentioned	correct	ok	not_mentioned	released	unavailable
Opus 5.5	imcs21	calibration	10242191	symptom_030	10242191	0.02258	5.200677208136767	not_mentioned		not_mentioned	correct	ok	not_mentioned	released	unavailable
Opus 5.5	imcs21	calibration	10242191	symptom_031	10242191	0.02258	5.200677208136767	not_mentioned		not_mentioned	correct	ok	not_mentioned	released	unavailable
Opus 5.5	imcs21	calibration	10242191	symptom_032	10242191	0.02258	5.200677208136767	not_mentioned		not_mentioned	correct	ok	not_mentioned	released	unavailable
Opus 5.5	imcs21	calibration	10242191	symptom_033	10242191	0.02258	5.200677208136767	not_mentioned		not_mentioned	correct	ok	not_mentioned	released	unavailable
Opus 5.5	imcs21	calibration	10242191	symptom_034	10242191	0.02258	5.200677208136767	not_mentioned		not_mentioned	correct	ok	not_mentioned	released	unavailable
Opus 5.5	imcs21	calibration	10242191	symptom_035	10242191	0.02258	5.200677208136767	not_mentioned		not_mentioned	correct	ok	not_mentioned	released	unavailable
Opus 5.5	imcs21	calibration	10242191	symptom_036	10242191	0.02258	5.200677208136767	not_mentioned		not_mentioned	correct	ok	not_mentioned	released	unavailable
Opus 5.5	imcs21	calibration	10242191	symptom_037	10242191	0.02258	5.200677208136767	not_mentioned		not_mentioned	correct	ok	not_mentioned	released	unavailable
Opus 5.5	imcs21	calibration	10242191	symptom_038	10242191	0.02258	5.200677208136767	not_mentioned		not_mentioned	correct	ok	not_mentioned	released	unavailable
Opus 5.5	imcs21	calibration	10242191	symptom_039	10242191	0.02258	5.200677208136767	not_mentioned		not_mentioned	correct	ok	not_mentioned	released	unavailable
Opus 5.5	imcs21	calibration	10242191	symptom_040	10242191	0.02258	5.200677208136767	not_mentioned		not_mentioned	correct	ok	not_mentioned	released	unavailable
Opus 5.5	imcs21	calibration	10242191	symptom_041	10242191	0.02258	5.200677208136767	positive	0.65	positive	correct	ok	positive	released	reported_percentage
Opus 5.5	imcs21	calibration	10242191	symptom_042	10242191	0.02258	5.200677208136767	not_mentioned		not_mentioned	correct	ok	not_mentioned	released	unavailable
Opus 5.5	imcs21	calibration	10242191	symptom_043	10242191	0.02258	5.200677208136767	positive	0.8	not_mentioned	incorrect	ok	not_mentioned	released	reported_percentage
Opus 5.5	imcs21	calibration	10242191	symptom_044	10242191	0.02258	5.200677208136767	not_mentioned		not_mentioned	correct	ok	not_mentioned	released	unavailable
Opus 5.5	imcs21	calibration	10242191	symptom_045	10242191	0.02258	5.200677208136767	not_mentioned		not_mentioned	correct	ok	not_mentioned	released	unavailable
Opus 5.5	imcs21	calibration	10242191	symptom_046	10242191	0.02258	5.200677208136767	not_mentioned		not_mentioned	correct	ok	not_mentioned	released	unavailable
Opus 5.5	imcs21	calibration	10242191	symptom_047	10242191	0.02258	5.200677208136767	not_mentioned		not_mentioned	correct	ok	not_mentioned	released	unavailable
Opus 5.5	imcs21	calibration	10242191	symptom_048	10242191	0.02258	5.200677208136767	not_mentioned		not_mentioned	correct	ok	not_mentioned	released	unavailable
Opus 5.5	imcs21	calibration	10242191	symptom_049	10242191	0.02258	5.200677208136767	not_mentioned		not_mentioned	correct	ok	not_mentioned	released	unavailable
Opus 5.5	imcs21	calibration	10242191	symptom_050	10242191	0.02258	5.200677208136767	not_mentioned		not_mentioned	correct	ok	not_mentioned	released	unavailable
Opus 5.5	imcs21	calibration	10242191	symptom_051	10242191	0.02258	5.200677208136767	not_mentioned		not_mentioned	correct	ok	not_mentioned	released	unavailable
Opus 5.5	imcs21	calibration	10242191	symptom_052	10242191	0.02258	5.200677208136767	not_mentioned		not_mentioned	correct	ok	not_mentioned	released	unavailable
Opus 5.5	imcs21	calibration	10242191	symptom_053	10242191	0.02258	5.200677208136767	not_mentioned		not_mentioned	correct	ok	not_mentioned	released	unavailable
Opus 5.5	imcs21	calibration	10242191	symptom_054	10242191	0.02258	5.200677208136767	not_mentioned		not_mentioned	correct	ok	not_mentioned	released	unavailable
Opus 5.5	imcs21	calibration	10242191	symptom_055	10242191	0.02258	5.200677208136767	not_mentioned		not_mentioned	correct	ok	not_mentioned	released	unavailable
Opus 5.5	imcs21	calibration	10242191	symptom_056	10242191	0.02258	5.200677208136767	not_mentioned		not_mentioned	correct	ok	not_mentioned	released	unavailable
Opus 5.5	imcs21	calibration	10242191	symptom_057	10242191	0.02258	5.200677208136767	not_mentioned		not_mentioned	correct	ok	not_mentioned	released	unavailable
Opus 5.5	imcs21	calibration	10242191	symptom_058	10242191	0.02258	5.200677208136767	not_mentioned		not_mentioned	correct	ok	not_mentioned	released	unavailable
Opus 5.5	imcs21	calibration	10242191	symptom_059	10242191	0.02258	5.200677208136767	not_mentioned		not_mentioned	correct	ok	not_mentioned	released	unavailable
Opus 5.5	imcs21	calibration	10242191	symptom_060	10242191	0.02258	5.200677208136767	not_mentioned		not_mentioned	correct	ok	not_mentioned	released	unavailable
Opus 5.5	imcs21	calibration	10242191	symptom_061	10242191	0.02258	5.200677208136767	not_mentioned		not_mentioned	correct	ok	not_mentioned	released	unavailable
Opus 5.5	imcs21	calibration	10242191	symptom_062	10242191	0.02258	5.200677208136767	not_mentioned		not_mentioned	correct	ok	not_mentioned	released	unavailable
Opus 5.5	imcs21	calibration	10242191	symptom_063	10242191	0.02258	5.200677208136767	not_mentioned		not_mentioned	correct	ok	not_mentioned	released	unavailable
Opus 5.5	imcs21	calibration	10242191	symptom_064	10242191	0.02258	5.200677208136767	not_mentioned		not_mentioned	correct	ok	not_mentioned	released	unavailable
Opus 5.5	imcs21	calibration	10242191	symptom_065	10242191	0.02258	5.200677208136767	not_mentioned		not_mentioned	correct	ok	not_mentioned	released	unavailable
Opus 5.5	imcs21	calibration	10242191	symptom_066	10242191	0.02258	5.200677208136767	not_mentioned		not_mentioned	correct	ok	not_mentioned	released	unavailable
Opus 5.5	imcs21	calibration	10242191	symptom_067	10242191	0.02258	5.200677208136767	not_mentioned		not_mentioned	correct	ok	not_mentioned	released	unavailable
Opus 5.5	imcs21	calibration	10242191	symptom_068	10242191	0.02258	5.200677208136767	not_mentioned		not_mentioned	correct	ok	not_mentioned	released	unavailable
Opus 5.5	imcs21	calibration	10242191	symptom_069	10242191	0.02258	5.200677208136767	not_mentioned		not_mentioned	correct	ok	not_mentioned	released	unavailable
Opus 5.5	imcs21	calibration	10242191	symptom_070	10242191	0.02258	5.200677208136767	not_mentioned		not_mentioned	correct	ok	not_mentioned	released	unavailable
Opus 5.5	imcs21	calibration	10242191	symptom_071	10242191	0.02258	5.200677208136767	not_mentioned		not_mentioned	correct	ok	not_mentioned	released	unavailable
Opus 5.5	imcs21	calibration	10242191	symptom_072	10242191	0.02258	5.200677208136767	not_mentioned		not_mentioned	correct	ok	not_mentioned	released	unavailable
Opus 5.5	imcs21	calibration	10242191	symptom_073	10242191	0.02258	5.200677208136767	not_mentioned		not_mentioned	correct	ok	not_mentioned	released	unavailable
Opus 5.5	imcs21	calibration	10242191	symptom_074	10242191	0.02258	5.200677208136767	not_mentioned		not_mentioned	correct	ok	not_mentioned	released	unavailable
Opus 5.5	imcs21	calibration	10242191	symptom_075	10242191	0.02258	5.200677208136767	not_mentioned		not_mentioned	correct	ok	not_mentioned	released	unavailable
Opus 5.5	imcs21	calibration	10242191	symptom_076	10242191	0.02258	5.200677208136767	not_mentioned		not_mentioned	correct	ok	not_mentioned	released	unavailable
Opus 5.5	imcs21	calibration	10242191	symptom_077	10242191	0.02258	5.200677208136767	not_mentioned		not_mentioned	correct	ok	not_mentioned	released	unavailable
Opus 5.5	imcs21	calibration	10242191	symptom_078	10242191	0.02258	5.200677208136767	not_mentioned		not_mentioned	correct	ok	not_mentioned	released	unavailable
Opus 5.5	imcs21	calibration	10242191	symptom_079	10242191	0.02258	5.200677208136767	not_mentioned		not_mentioned	correct	ok	not_mentioned	released	unavailable
Opus 5.5	imcs21	calibration	10242191	symptom_080	10242191	0.02258	5.200677208136767	not_mentioned		not_mentioned	correct	ok	not_mentioned	released	unavailable
Opus 5.5	imcs21	calibration	10242191	symptom_081	10242191	0.02258	5.200677208136767	not_mentioned		not_mentioned	correct	ok	not_mentioned	released	unavailable
Opus 5.5	imcs21	calibration	10242191	symptom_082	10242191	0.02258	5.200677208136767	not_mentioned		not_mentioned	correct	ok	not_mentioned	released	unavailable
Opus 5.5	imcs21	calibration	10242191	symptom_083	10242191	0.02258	5.200677208136767	not_mentioned		not_mentioned	correct	ok	not_mentioned	released	unavailable
Opus 5.5	imcs21	calibration	10242191	symptom_084	10242191	0.02258	5.200677208136767	not_mentioned		not_mentioned	correct	ok	not_mentioned	released	unavailable
Opus 5.5	imcs21	calibration	10242191	symptom_085	10242191	0.02258	5.200677208136767	not_mentioned		not_mentioned	correct	ok	not_mentioned	released	unavailable
Opus 5.5	imcs21	calibration	10242191	symptom_086	10242191	0.02258	5.200677208136767	not_mentioned		not_mentioned	correct	ok	not_mentioned	released	unavailable
Opus 5.5	imcs21	calibration	10242191	symptom_087	10242191	0.02258	5.200677208136767	not_mentioned		not_mentioned	correct	ok	not_mentioned	released	unavailable
Opus 5.5	imcs21	calibration	10242191	symptom_088	10242191	0.02258	5.200677208136767	not_mentioned		not_mentioned	correct	ok	not_mentioned	released	unavailable
Opus 5.5	imcs21	calibration	10242191	symptom_089	10242191	0.02258	5.200677208136767	not_mentioned		not_mentioned	correct	ok	not_mentioned	released	unavailable
Opus 5.5	imcs21	calibration	10242191	symptom_090	10242191	0.02258	5.200677208136767	not_mentioned		not_mentioned	correct	ok	not_mentioned	released	unavailable
Opus 5.5	imcs21	calibration	10242191	symptom_091	10242191	0.02258	5.200677208136767	not_mentioned		not_mentioned	correct	ok	not_mentioned	released	unavailable
Opus 5.5	imcs21	calibration	10242191	symptom_092	10242191	0.02258	5.200677208136767	not_mentioned		not_mentioned	correct	ok	not_mentioned	released	unavailable
Opus 5.5	imcs21	calibration	10242191	symptom_093	10242191	0.02258	5.200677208136767	not_mentioned		not_mentioned	correct	ok	not_mentioned	released	unavailable
Opus 5.5	imcs21	calibration	10242191	symptom_094	10242191	0.02258	5.200677208136767	not_mentioned		not_mentioned	correct	ok	not_mentioned	released	unavailable
Opus 5.5	imcs21	calibration	10242191	symptom_095	10242191	0.02258	5.200677208136767	not_mentioned		not_mentioned	correct	ok	not_mentioned	released	unavailable
Opus 5.5	imcs21	calibration	10242191	symptom_096	10242191	0.02258	5.200677208136767	not_mentioned		not_mentioned	correct	ok	not_mentioned	released	unavailable
Opus 5.5	imcs21	calibration	10242191	symptom_097	10242191	0.02258	5.200677208136767	not_mentioned		not_mentioned	correct	ok	not_mentioned	released	unavailable
Opus 5.5	imcs21	calibration	10242191	symptom_098	10242191	0.02258	5.200677208136767	not_mentioned		not_mentioned	correct	ok	not_mentioned	released	unavailable
Opus 5.5	imcs21	calibration	10242191	symptom_099	10242191	0.02258	5.200677208136767	not_mentioned		not_mentioned	correct	ok	not_mentioned	released	unavailable
Opus 5.5	imcs21	calibration	10242191	symptom_100	10242191	0.02258	5.200677208136767	not_mentioned		not_mentioned	correct	ok	not_mentioned	released	unavailable
Opus 5.5	imcs21	calibration	10242191	symptom_101	10242191	0.02258	5.200677208136767	not_mentioned		not_mentioned	correct	ok	not_mentioned	released	unavailable
Opus 5.5	imcs21	calibration	10242191	symptom_102	10242191	0.02258	5.200677208136767	not_mentioned		not_mentioned	correct	ok	not_mentioned	released	unavailable
Opus 5.5	imcs21	calibration	10242191	symptom_103	10242191	0.02258	5.200677208136767	not_mentioned		not_mentioned	correct	ok	not_mentioned	released	unavailable
Opus 5.5	imcs21	calibration	10242191	symptom_104	10242191	0.02258	5.200677208136767	not_mentioned		not_mentioned	correct	ok	not_mentioned	released	unavailable
Opus 5.5	imcs21	calibration	10242191	symptom_105	10242191	0.02258	5.200677208136767	not_mentioned		not_mentioned	correct	ok	not_mentioned	released	unavailable
Opus 5.5	imcs21	calibration	10242191	symptom_106	10242191	0.02258	5.200677208136767	not_mentioned		not_mentioned	correct	ok	not_mentioned	released	unavailable
Opus 5.5	imcs21	calibration	10242191	symptom_107	10242191	0.02258	5.200677208136767	not_mentioned		not_mentioned	correct	ok	not_mentioned	released	unavailable
Opus 5.5	imcs21	calibration	10242191	symptom_108	10242191	0.02258	5.200677208136767	not_mentioned		not_mentioned	correct	ok	not_mentioned	released	unavailable
Opus 5.5	imcs21	calibration	10242191	symptom_109	10242191	0.02258	5.200677208136767	not_mentioned		not_mentioned	correct	ok	not_mentioned	released	unavailable
Opus 5.5	imcs21	calibration	10242191	symptom_110	10242191	0.02258	5.200677208136767	not_mentioned		not_mentioned	correct	ok	not_mentioned	released	unavailable
Opus 5.5	imcs21	calibration	10242191	symptom_111	10242191	0.02258	5.200677208136767	not_mentioned		not_mentioned	correct	ok	not_mentioned	released	unavailable
Opus 5.5	imcs21	calibration	10242191	symptom_112	10242191	0.02258	5.200677208136767	not_mentioned		not_mentioned	correct	ok	not_mentioned	released	unavailable
Opus 5.5	imcs21	calibration	10242191	symptom_113	10242191	0.02258	5.200677208136767	not_mentioned		not_mentioned	correct	ok	not_mentioned	released	unavailable
Opus 5.5	imcs21	calibration	10242191	symptom_114	10242191	0.02258	5.200677208136767	not_mentioned		not_mentioned	correct	ok	not_mentioned	released	unavailable
Opus 5.5	imcs21	calibration	10242191	symptom_115	10242191	0.02258	5.200677208136767	not_mentioned		not_mentioned	correct	ok	not_mentioned	released	unavailable
Opus 5.5	imcs21	calibration	10242191	symptom_116	10242191	0.02258	5.200677208136767	not_mentioned		not_mentioned	correct	ok	not_mentioned	released	unavailable
Opus 5.5	imcs21	calibration	10242191	symptom_117	10242191	0.02258	5.200677208136767	not_mentioned		not_mentioned	correct	ok	not_mentioned	released	unavailable
Opus 5.5	imcs21	calibration	10242191	symptom_118	10242191	0.02258	5.200677208136767	not_mentioned		not_mentioned	correct	ok	not_mentioned	released	unavailable
Opus 5.5	imcs21	calibration	10242191	symptom_119	10242191	0.02258	5.200677208136767	not_mentioned		not_mentioned	correct	ok	not_mentioned	released	unavailable
Opus 5.5	imcs21	calibration	10242191	symptom_120	10242191	0.02258	5.200677208136767	not_mentioned		not_mentioned	correct	ok	not_mentioned	released	unavailable
Opus 5.5	imcs21	calibration	10242191	symptom_121	10242191	0.02258	5.200677208136767	not_mentioned		not_mentioned	correct	ok	not_mentioned	released	unavailable
Opus 5.5	imcs21	calibration	10242191	symptom_122	10242191	0.02258	5.200677208136767	not_mentioned		not_mentioned	correct	ok	not_mentioned	released	unavailable
Opus 5.5	imcs21	calibration	10242191	symptom_123	10242191	0.02258	5.200677208136767	not_mentioned		not_mentioned	correct	ok	not_mentioned	released	unavailable
Opus 5.5	imcs21	calibration	10242191	symptom_124	10242191	0.02258	5.200677208136767	not_mentioned		not_mentioned	correct	ok	not_mentioned	released	unavailable
Opus 5.5	imcs21	calibration	10242191	symptom_125	10242191	0.02258	5.200677208136767	not_mentioned		not_mentioned	correct	ok	not_mentioned	released	unavailable
Opus 5.5	imcs21	calibration	10242191	symptom_126	10242191	0.02258	5.200677208136767	not_mentioned		not_mentioned	correct	ok	not_mentioned	released	unavailable
Opus 5.5	imcs21	calibration	10242191	symptom_127	10242191	0.02258	5.200677208136767	not_mentioned		not_mentioned	correct	ok	not_mentioned	released	unavailable
Opus 5.5	imcs21	calibration	10242191	symptom_128	10242191	0.02258	5.200677208136767	not_mentioned		not_mentioned	correct	ok	not_mentioned	released	unavailable
Opus 5.5	imcs21	calibration	10242191	symptom_129	10242191	0.02258	5.200677208136767	not_mentioned		not_mentioned	correct	ok	not_mentioned	released	unavailable
Opus 5.5	imcs21	calibration	10242191	symptom_130	10242191	0.02258	5.200677208136767	not_mentioned		not_mentioned	correct	ok	not_mentioned	released	unavailable
Opus 5.5	imcs21	calibration	10242191	symptom_131	10242191	0.02258	5.200677208136767	not_mentioned		not_mentioned	correct	ok	not_mentioned	released	unavailable
Opus 5.5	imcs21	calibration	10242191	symptom_132	10242191	0.02258	5.200677208136767	not_mentioned		not_mentioned	correct	ok	not_mentioned	released	unavailable
Opus 5.5	imcs21	calibration	10242191	symptom_133	10242191	0.02258	5.200677208136767	not_mentioned		not_mentioned	correct	ok	not_mentioned	released	unavailable
Opus 5.5	imcs21	calibration	10242191	symptom_134	10242191	0.02258	5.200677208136767	not_mentioned		not_mentioned	correct	ok	not_mentioned	released	unavailable
Opus 5.5	imcs21	calibration	10242191	symptom_135	10242191	0.02258	5.200677208136767	not_mentioned		not_mentioned	correct	ok	not_mentioned	released	unavailable
Opus 5.5	imcs21	calibration	10242191	symptom_136	10242191	0.02258	5.200677208136767	not_mentioned		not_mentioned	correct	ok	not_mentioned	released	unavailable
Opus 5.5	imcs21	calibration	10242191	symptom_137	10242191	0.02258	5.200677208136767	not_mentioned		not_mentioned	correct	ok	not_mentioned	released	unavailable
Opus 5.5	imcs21	calibration	10242191	symptom_138	10242191	0.02258	5.200677208136767	not_mentioned		not_mentioned	correct	ok	not_mentioned	released	unavailable
Opus 5.5	imcs21	calibration	10242191	symptom_139	10242191	0.02258	5.200677208136767	not_mentioned		not_mentioned	correct	ok	not_mentioned	released	unavailable
Opus 5.5	imcs21	calibration	10242191	symptom_140	10242191	0.02258	5.200677208136767	not_mentioned		not_mentioned	correct	ok	not_mentioned	released	unavailable
Opus 5.5	imcs21	calibration	10242191	symptom_141	10242191	0.02258	5.200677208136767	not_mentioned		not_mentioned	correct	ok	not_mentioned	released	unavailable
Opus 5.5	imcs21	calibration	10242191	symptom_142	10242191	0.02258	5.200677208136767	not_mentioned		not_mentioned	correct	ok	not_mentioned	released	unavailable
Opus 5.5	imcs21	calibration	10242191	symptom_143	10242191	0.02258	5.200677208136767	not_mentioned		not_mentioned	correct	ok	not_mentioned	released	unavailable
Opus 5.5	imcs21	calibration	10242191	symptom_144	10242191	0.02258	5.200677208136767	not_mentioned		not_mentioned	correct	ok	not_mentioned	released	unavailable
Opus 5.5	imcs21	calibration	10242191	symptom_145	10242191	0.02258	5.200677208136767	not_mentioned		not_mentioned	correct	ok	not_mentioned	released	unavailable
Opus 5.5	imcs21	calibration	10242191	symptom_146	10242191	0.02258	5.200677208136767	not_mentioned		not_mentioned	correct	ok	not_mentioned	released	unavailable
Opus 5.5	imcs21	calibration	10242191	symptom_147	10242191	0.02258	5.200677208136767	not_mentioned		not_mentioned	correct	ok	not_mentioned	released	unavailable
Opus 5.5	imcs21	calibration	10242191	symptom_148	10242191	0.02258	5.200677208136767	not_mentioned		not_mentioned	correct	ok	not_mentioned	released	unavailable
Opus 5.5	imcs21	calibration	10242191	symptom_149	10242191	0.02258	5.200677208136767	not_mentioned		not_mentioned	correct	ok	not_mentioned	released	unavailable
Opus 5.5	imcs21	calibration	10242191	symptom_150	10242191	0.02258	5.200677208136767	not_mentioned		not_mentioned	correct	ok	not_mentioned	released	unavailable
Opus 5.5	imcs21	calibration	10242191	symptom_151	10242191	0.02258	5.200677208136767	not_mentioned		not_mentioned	correct	ok	not_mentioned	released	unavailable
Opus 5.5	imcs21	calibration	10242191	symptom_152	10242191	0.02258	5.200677208136767	not_mentioned		not_mentioned	correct	ok	not_mentioned	released	unavailable
Opus 5.5	imcs21	calibration	10242191	symptom_153	10242191	0.02258	5.200677208136767	not_mentioned		not_mentioned	correct	ok	not_mentioned	released	unavailable
Opus 5.5	imcs21	calibration	10242191	symptom_154	10242191	0.02258	5.200677208136767	not_mentioned		not_mentioned	correct	ok	not_mentioned	released	unavailable
Opus 5.5	imcs21	calibration	10242191	symptom_155	10242191	0.02258	5.200677208136767	not_mentioned		not_mentioned	correct	ok	not_mentioned	released	unavailable
Opus 5.5	imcs21	calibration	10242191	symptom_156	10242191	0.02258	5.200677208136767	not_mentioned		not_mentioned	correct	ok	not_mentioned	released	unavailable
Opus 5.5	imcs21	calibration	10242191	symptom_157	10242191	0.02258	5.200677208136767	not_mentioned		not_mentioned	correct	ok	not_mentioned	released	unavailable
Opus 5.5	imcs21	calibration	10242191	symptom_158	10242191	0.02258	5.200677208136767	not_mentioned		not_mentioned	correct	ok	not_mentioned	released	unavailable
Opus 5.5	imcs21	calibration	10242191	symptom_159	10242191	0.02258	5.200677208136767	not_mentioned		not_mentioned	correct	ok	not_mentioned	released	unavailable
Opus 5.5	imcs21	calibration	10242191	symptom_160	10242191	0.02258	5.200677208136767	not_mentioned		not_mentioned	correct	ok	not_mentioned	released	unavailable
Opus 5.5	imcs21	calibration	10242191	symptom_161	10242191	0.02258	5.200677208136767	not_mentioned		not_mentioned	correct	ok	not_mentioned	released	unavailable
Opus 5.5	imcs21	calibration	10242191	symptom_162	10242191	0.02258	5.200677208136767	not_mentioned		not_mentioned	correct	ok	not_mentioned	released	unavailable
Opus 5.5	imcs21	calibration	10242191	symptom_163	10242191	0.02258	5.200677208136767	not_mentioned		not_mentioned	correct	ok	not_mentioned	released	unavailable
Opus 5.5	imcs21	calibration	10242191	symptom_164	10242191	0.02258	5.200677208136767	not_mentioned		not_mentioned	correct	ok	not_mentioned	released	unavailable
Opus 5.5	imcs21	calibration	10242191	symptom_165	10242191	0.02258	5.200677208136767	not_mentioned		not_mentioned	correct	ok	not_mentioned	released	unavailable
Opus 5.5	imcs21	calibration	10242191	symptom_166	10242191	0.02258	5.200677208136767	not_mentioned		not_mentioned	correct	ok	not_mentioned	released	unavailable
Opus 5.5	imcs21	calibration	10242191	symptom_167	10242191	0.02258	5.200677208136767	not_mentioned		not_mentioned	correct	ok	not_mentioned	released	unavailable
Opus 5.5	imcs21	calibration	10242191	symptom_168	10242191	0.02258	5.200677208136767	not_mentioned		not_mentioned	correct	ok	not_mentioned	released	unavailable
Opus 5.5	imcs21	calibration	10242191	symptom_169	10242191	0.02258	5.200677208136767	not_mentioned		not_mentioned	correct	ok	not_mentioned	released	unavailable
Opus 5.5	imcs21	calibration	10242191	symptom_170	10242191	0.02258	5.200677208136767	not_mentioned		not_mentioned	correct	ok	not_mentioned	released	unavailable
Opus 5.5	imcs21	calibration	10242191	symptom_171	10242191	0.02258	5.200677208136767	not_mentioned		not_mentioned	correct	ok	not_mentioned	released	unavailable
Opus 5.5	imcs21	calibration	10242191	symptom_172	10242191	0.02258	5.200677208136767	not_mentioned		not_mentioned	correct	ok	not_mentioned	released	unavailable
Opus 5.5	imcs21	calibration	10242191	symptom_173	10242191	0.02258	5.200677208136767	not_mentioned		not_mentioned	correct	ok	not_mentioned	released	unavailable
Opus 5.5	imcs21	calibration	10242191	symptom_174	10242191	0.02258	5.200677208136767	not_mentioned		not_mentioned	correct	ok	not_mentioned	released	unavailable
Opus 5.5	imcs21	calibration	10242191	symptom_175	10242191	0.02258	5.200677208136767	not_mentioned		not_mentioned	correct	ok	not_mentioned	released	unavailable
Opus 5.5	imcs21	calibration	10242191	symptom_176	10242191	0.02258	5.200677208136767	not_mentioned		not_mentioned	correct	ok	not_mentioned	released	unavailable
Opus 5.5	imcs21	calibration	10242191	symptom_177	10242191	0.02258	5.200677208136767	not_mentioned		not_mentioned	correct	ok	not_mentioned	released	unavailable
Opus 5.5	imcs21	calibration	10242191	symptom_178	10242191	0.02258	5.200677208136767	not_mentioned		not_mentioned	correct	ok	not_mentioned	released	unavailable
Opus 5.5	imcs21	calibration	10242191	symptom_179	10242191	0.02258	5.200677208136767	not_mentioned		not_mentioned	correct	ok	not_mentioned	released	unavailable
Opus 5.5	imcs21	calibration	10242191	symptom_180	10242191	0.02258	5.200677208136767	not_mentioned		not_mentioned	correct	ok	not_mentioned	released	unavailable
Opus 5.5	imcs21	calibration	10242191	symptom_181	10242191	0.02258	5.200677208136767	not_mentioned		not_mentioned	correct	ok	not_mentioned	released	unavailable
Opus 5.5	imcs21	calibration	10242191	symptom_182	10242191	0.02258	5.200677208136767	not_mentioned		not_mentioned	correct	ok	not_mentioned	released	unavailable
Opus 5.5	imcs21	calibration	10242191	symptom_183	10242191	0.02258	5.200677208136767	not_mentioned		not_mentioned	correct	ok	not_mentioned	released	unavailable
Opus 5.5	imcs21	calibration	10242191	symptom_184	10242191	0.02258	5.200677208136767	not_mentioned		not_mentioned	correct	ok	not_mentioned	released	unavailable
Opus 5.5	imcs21	calibration	10242191	symptom_185	10242191	0.02258	5.200677208136767	not_mentioned		not_mentioned	correct	ok	not_mentioned	released	unavailable
Opus 5.5	imcs21	calibration	10242191	symptom_186	10242191	0.02258	5.200677208136767	not_mentioned		not_mentioned	correct	ok	not_mentioned	released	unavailable
Opus 5.5	imcs21	calibration	10242191	symptom_187	10242191	0.02258	5.200677208136767	not_mentioned		not_mentioned	correct	ok	not_mentioned	released	unavailable
Opus 5.5	imcs21	calibration	10242191	symptom_188	10242191	0.02258	5.200677208136767	not_mentioned		not_mentioned	correct	ok	not_mentioned	released	unavailable
Opus 5.5	imcs21	calibration	10242191	symptom_189	10242191	0.02258	5.200677208136767	not_mentioned		not_mentioned	correct	ok	not_mentioned	released	unavailable
Opus 5.5	imcs21	calibration	10242191	symptom_190	10242191	0.02258	5.200677208136767	not_mentioned		not_mentioned	correct	ok	not_mentioned	released	unavailable
Opus 5.5	imcs21	calibration	10242191	symptom_191	10242191	0.02258	5.200677208136767	not_mentioned		not_mentioned	correct	ok	not_mentioned	released	unavailable
Opus 5.5	imcs21	calibration	10242191	symptom_192	10242191	0.02258	5.200677208136767	not_mentioned		not_mentioned	correct	ok	not_mentioned	released	unavailable
Opus 5.5	imcs21	calibration	10242191	symptom_193	10242191	0.02258	5.200677208136767	not_mentioned		not_mentioned	correct	ok	not_mentioned	released	unavailable
Opus 5.5	imcs21	calibration	10242191	symptom_194	10242191	0.02258	5.200677208136767	not_mentioned		not_mentioned	correct	ok	not_mentioned	released	unavailable
Opus 5.5	imcs21	calibration	10242191	symptom_195	10242191	0.02258	5.200677208136767	not_mentioned		not_mentioned	correct	ok	not_mentioned	released	unavailable
Opus 5.5	imcs21	calibration	10242191	symptom_196	10242191	0.02258	5.200677208136767	not_mentioned		not_mentioned	correct	ok	not_mentioned	released	unavailable
Opus 5.5	imcs21	calibration	10242191	symptom_197	10242191	0.02258	5.200677208136767	not_mentioned		not_mentioned	correct	ok	not_mentioned	released	unavailable
Opus 5.5	imcs21	calibration	10242191	symptom_198	10242191	0.02258	5.200677208136767	not_mentioned		not_mentioned	correct	ok	not_mentioned	released	unavailable
Opus 5.5	imcs21	calibration	10242191	symptom_199	10242191	0.02258	5.200677208136767	not_mentioned		not_mentioned	correct	ok	not_mentioned	released	unavailable
Opus 5.5	imcs21	calibration	10242191	symptom_200	10242191	0.02258	5.200677208136767	not_mentioned		not_mentioned	correct	ok	not_mentioned	released	unavailable
Opus 5.5	imcs21	calibration	10242191	symptom_201	10242191	0.02258	5.200677208136767	not_mentioned		not_mentioned	correct	ok	not_mentioned	released	unavailable
Opus 5.5	imcs21	calibration	10242191	symptom_202	10242191	0.02258	5.200677208136767	not_mentioned		not_mentioned	correct	ok	not_mentioned	released	unavailable
Opus 5.5	imcs21	calibration	10242191	symptom_203	10242191	0.02258	5.200677208136767	not_mentioned		not_mentioned	correct	ok	not_mentioned	released	unavailable
Opus 5.5	imcs21	calibration	10242191	symptom_204	10242191	0.02258	5.200677208136767	not_mentioned		not_mentioned	correct	ok	not_mentioned	released	unavailable
Opus 5.5	imcs21	calibration	10242191	symptom_205	10242191	0.02258	5.200677208136767	not_mentioned		not_mentioned	correct	ok	not_mentioned	released	unavailable
Opus 5.5	imcs21	calibration	10242191	symptom_206	10242191	0.02258	5.200677208136767	not_mentioned		not_mentioned	correct	ok	not_mentioned	released	unavailable
Opus 5.5	imcs21	calibration	10242191	symptom_207	10242191	0.02258	5.200677208136767	not_mentioned		not_mentioned	correct	ok	not_mentioned	released	unavailable
Opus 5.5	imcs21	calibration	10242191	symptom_208	10242191	0.02258	5.200677208136767	not_mentioned		not_mentioned	correct	ok	not_mentioned	released	unavailable
Opus 5.5	imcs21	calibration	10242191	symptom_209	10242191	0.02258	5.200677208136767	not_mentioned		not_mentioned	correct	ok	not_mentioned	released	unavailable
Opus 5.5	imcs21	calibration	10242191	symptom_210	10242191	0.02258	5.200677208136767	not_mentioned		not_mentioned	correct	ok	not_mentioned	released	unavailable
Opus 5.5	imcs21	calibration	10242191	symptom_211	10242191	0.02258	5.200677208136767	not_mentioned		not_mentioned	correct	ok	not_mentioned	released	unavailable
Opus 5.5	imcs21	calibration	10242191	symptom_212	10242191	0.02258	5.200677208136767	not_mentioned		not_mentioned	correct	ok	not_mentioned	released	unavailable
Opus 5.5	imcs21	calibration	10242191	symptom_213	10242191	0.02258	5.200677208136767	not_mentioned		not_mentioned	correct	ok	not_mentioned	released	unavailable
Opus 5.5	imcs21	calibration	10242191	symptom_214	10242191	0.02258	5.200677208136767	not_mentioned		not_mentioned	correct	ok	not_mentioned	released	unavailable
Opus 5.5	imcs21	calibration	10242191	symptom_215	10242191	0.02258	5.200677208136767	not_mentioned		not_mentioned	correct	ok	not_mentioned	released	unavailable
Opus 5.5	imcs21	calibration	10242191	symptom_216	10242191	0.02258	5.200677208136767	not_mentioned		not_mentioned	correct	ok	not_mentioned	released	unavailable
Opus 5.5	imcs21	calibration	10242191	symptom_217	10242191	0.02258	5.200677208136767	not_mentioned		not_mentioned	correct	ok	not_mentioned	released	unavailable
Opus 5.5	imcs21	calibration	10242191	symptom_218	10242191	0.02258	5.200677208136767	not_mentioned		not_mentioned	correct	ok	not_mentioned	released	unavailable
Opus 5.5	imcs21	calibration	10242191	symptom_219	10242191	0.02258	5.200677208136767	not_mentioned		not_mentioned	correct	ok	not_mentioned	released	unavailable
Opus 5.5	imcs21	calibration	10242191	symptom_220	10242191	0.02258	5.200677208136767	not_mentioned		not_mentioned	correct	ok	not_mentioned	released	unavailable
Opus 5.5	imcs21	calibration	10242191	symptom_221	10242191	0.02258	5.200677208136767	not_mentioned		not_mentioned	correct	ok	not_mentioned	released	unavailable
Opus 5.5	imcs21	calibration	10242191	symptom_222	10242191	0.02258	5.200677208136767	not_mentioned		not_mentioned	correct	ok	not_mentioned	released	unavailable
Opus 5.5	imcs21	calibration	10242191	symptom_223	10242191	0.02258	5.200677208136767	not_mentioned		not_mentioned	correct	ok	not_mentioned	released	unavailable
Opus 5.5	imcs21	calibration	10242191	symptom_224	10242191	0.02258	5.200677208136767	not_mentioned		not_mentioned	correct	ok	not_mentioned	released	unavailable
Opus 5.5	imcs21	calibration	10242191	symptom_225	10242191	0.02258	5.200677208136767	not_mentioned		not_mentioned	correct	ok	not_mentioned	released	unavailable
Opus 5.5	imcs21	calibration	10242191	symptom_226	10242191	0.02258	5.200677208136767	not_mentioned		not_mentioned	correct	ok	not_mentioned	released	unavailable
Opus 5.5	imcs21	calibration	10242191	symptom_227	10242191	0.02258	5.200677208136767	not_mentioned		not_mentioned	correct	ok	not_mentioned	released	unavailable
Opus 5.5	imcs21	calibration	10242191	symptom_228	10242191	0.02258	5.200677208136767	not_mentioned		not_mentioned	correct	ok	not_mentioned	released	unavailable
Opus 5.5	imcs21	calibration	10242191	symptom_229	10242191	0.02258	5.200677208136767	not_mentioned		not_mentioned	correct	ok	not_mentioned	released	unavailable
Opus 5.5	imcs21	calibration	10242191	symptom_230	10242191	0.02258	5.200677208136767	not_mentioned		not_mentioned	correct	ok	not_mentioned	released	unavailable
Opus 5.5	imcs21	calibration	10242191	symptom_231	10242191	0.02258	5.200677208136767	not_mentioned		not_mentioned	correct	ok	not_mentioned	released	unavailable
Opus 5.5	imcs21	calibration	10242191	symptom_232	10242191	0.02258	5.200677208136767	not_mentioned		not_mentioned	correct	ok	not_mentioned	released	unavailable
Opus 5.5	imcs21	calibration	10242191	symptom_233	10242191	0.02258	5.200677208136767	not_mentioned		not_mentioned	correct	ok	not_mentioned	released	unavailable
Opus 5.5	imcs21	calibration	10242191	symptom_234	10242191	0.02258	5.200677208136767	not_mentioned		not_mentioned	correct	ok	not_mentioned	released	unavailable
Opus 5.5	imcs21	calibration	10242191	symptom_235	10242191	0.02258	5.200677208136767	not_mentioned		not_mentioned	correct	ok	not_mentioned	released	unavailable
Opus 5.5	imcs21	calibration	10242191	symptom_236	10242191	0.02258	5.200677208136767	not_mentioned		not_mentioned	correct	ok	not_mentioned	released	unavailable
Opus 5.5	imcs21	calibration	10242191	symptom_237	10242191	0.02258	5.200677208136767	not_mentioned		not_mentioned	correct	ok	not_mentioned	released	unavailable
Opus 5.5	imcs21	calibration	10242191	symptom_238	10242191	0.02258	5.200677208136767	not_mentioned		not_mentioned	correct	ok	not_mentioned	released	unavailable
Opus 5.5	imcs21	calibration	10242191	symptom_239	10242191	0.02258	5.200677208136767	not_mentioned		not_mentioned	correct	ok	not_mentioned	released	unavailable
Opus 5.5	imcs21	calibration	10242191	symptom_240	10242191	0.02258	5.200677208136767	not_mentioned		not_mentioned	correct	ok	not_mentioned	released	unavailable
Opus 5.5	imcs21	calibration	10242191	symptom_241	10242191	0.02258	5.200677208136767	not_mentioned		not_mentioned	correct	ok	not_mentioned	released	unavailable
Opus 5.5	imcs21	calibration	10242191	symptom_242	10242191	0.02258	5.200677208136767	not_mentioned		not_mentioned	correct	ok	not_mentioned	released	unavailable
Opus 5.5	imcs21	calibration	10242191	symptom_243	10242191	0.02258	5.200677208136767	not_mentioned		not_mentioned	correct	ok	not_mentioned	released	unavailable
Opus 5.5	imcs21	calibration	10242191	symptom_244	10242191	0.02258	5.200677208136767	not_mentioned		not_mentioned	correct	ok	not_mentioned	released	unavailable
Opus 5.5	imcs21	calibration	10242191	symptom_245	10242191	0.02258	5.200677208136767	not_mentioned		not_mentioned	correct	ok	not_mentioned	released	unavailable
Opus 5.5	imcs21	calibration	10242191	symptom_246	10242191	0.02258	5.200677208136767	not_mentioned		not_mentioned	correct	ok	not_mentioned	released	unavailable
Opus 5.5	imcs21	calibration	10242191	symptom_247	10242191	0.02258	5.200677208136767	not_mentioned		not_mentioned	correct	ok	not_mentioned	released	unavailable
Opus 5.5	imcs21	calibration	10242191	symptom_248	10242191	0.02258	5.200677208136767	not_mentioned		not_mentioned	correct	ok	not_mentioned	released	unavailable
Opus 5.5	imcs21	calibration	10242191	symptom_249	10242191	0.02258	5.200677208136767	not_mentioned		not_mentioned	correct	ok	not_mentioned	released	unavailable
Opus 5.5	imcs21	calibration	10242191	symptom_250	10242191	0.02258	5.200677208136767	not_mentioned		not_mentioned	correct	ok	not_mentioned	released	unavailable
Opus 5.5	imcs21	calibration	10242191	symptom_251	10242191	0.02258	5.200677208136767	not_mentioned		not_mentioned	correct	ok	not_mentioned	released	unavailable
Opus 5.5	imcs21	calibration	10242191	symptom_252	10242191	0.02258	5.200677208136767	not_mentioned		not_mentioned	correct	ok	not_mentioned	released	unavailable
Opus 5.5	imcs21	calibration	10242191	symptom_253	10242191	0.02258	5.200677208136767	not_mentioned		not_mentioned	correct	ok	not_mentioned	released	unavailable
Opus 5.5	imcs21	calibration	10242191	symptom_254	10242191	0.02258	5.200677208136767	not_mentioned		not_mentioned	correct	ok	not_mentioned	released	unavailable
Opus 5.5	imcs21	calibration	10242191	symptom_255	10242191	0.02258	5.200677208136767	not_mentioned		not_mentioned	correct	ok	not_mentioned	released	unavailable
Opus 5.5	imcs21	calibration	10242191	symptom_256	10242191	0.02258	5.200677208136767	not_mentioned		not_mentioned	correct	ok	not_mentioned	released	unavailable
Opus 5.5	imcs21	calibration	10242191	symptom_257	10242191	0.02258	5.200677208136767	not_mentioned		not_mentioned	correct	ok	not_mentioned	released	unavailable
Opus 5.5	imcs21	calibration	10242191	symptom_258	10242191	0.02258	5.200677208136767	not_mentioned		not_mentioned	correct	ok	not_mentioned	released	unavailable
Opus 5.5	imcs21	calibration	10242191	symptom_259	10242191	0.02258	5.200677208136767	not_mentioned		not_mentioned	correct	ok	not_mentioned	released	unavailable
Opus 5.5	imcs21	calibration	10242191	symptom_260	10242191	0.02258	5.200677208136767	not_mentioned		not_mentioned	correct	ok	not_mentioned	released	unavailable
Opus 5.5	imcs21	calibration	10242191	symptom_261	10242191	0.02258	5.200677208136767	not_mentioned		not_mentioned	correct	ok	not_mentioned	released	unavailable
Opus 5.5	imcs21	calibration	10242191	symptom_262	10242191	0.02258	5.200677208136767	not_mentioned		not_mentioned	correct	ok	not_mentioned	released	unavailable
Opus 5.5	imcs21	calibration	10242191	symptom_263	10242191	0.02258	5.200677208136767	not_mentioned		not_mentioned	correct	ok	not_mentioned	released	unavailable
Opus 5.5	imcs21	calibration	10242191	symptom_264	10242191	0.02258	5.200677208136767	not_mentioned		not_mentioned	correct	ok	not_mentioned	released	unavailable
Opus 5.5	imcs21	calibration	10242191	symptom_265	10242191	0.02258	5.200677208136767	not_mentioned		not_mentioned	correct	ok	not_mentioned	released	unavailable
Opus 5.5	imcs21	calibration	10242191	symptom_266	10242191	0.02258	5.200677208136767	not_mentioned		not_mentioned	correct	ok	not_mentioned	released	unavailable
Opus 5.5	imcs21	calibration	10242191	symptom_267	10242191	0.02258	5.200677208136767	not_mentioned		not_mentioned	correct	ok	not_mentioned	released	unavailable
Opus 5.5	imcs21	calibration	10242191	symptom_268	10242191	0.02258	5.200677208136767	not_mentioned		not_mentioned	correct	ok	not_mentioned	released	unavailable
Opus 5.5	imcs21	calibration	10242191	symptom_269	10242191	0.02258	5.200677208136767	not_mentioned		not_mentioned	correct	ok	not_mentioned	released	unavailable
Opus 5.5	imcs21	calibration	10242191	symptom_270	10242191	0.02258	5.200677208136767	not_mentioned		not_mentioned	correct	ok	not_mentioned	released	unavailable
Opus 5.5	imcs21	calibration	10242191	symptom_271	10242191	0.02258	5.200677208136767	not_mentioned		not_mentioned	correct	ok	not_mentioned	released	unavailable
Opus 5.5	imcs21	calibration	10242191	symptom_272	10242191	0.02258	5.200677208136767	not_mentioned		not_mentioned	correct	ok	not_mentioned	released	unavailable
Opus 5.5	imcs21	calibration	10242191	symptom_273	10242191	0.02258	5.200677208136767	not_mentioned		not_mentioned	correct	ok	not_mentioned	released	unavailable
Opus 5.5	imcs21	calibration	10242191	symptom_274	10242191	0.02258	5.200677208136767	not_mentioned		not_mentioned	correct	ok	not_mentioned	released	unavailable
Opus 5.5	imcs21	calibration	10242191	symptom_275	10242191	0.02258	5.200677208136767	not_mentioned		not_mentioned	correct	ok	not_mentioned	released	unavailable
Opus 5.5	imcs21	calibration	10242191	symptom_276	10242191	0.02258	5.200677208136767	not_mentioned		not_mentioned	correct	ok	not_mentioned	released	unavailable
Opus 5.5	imcs21	calibration	10242191	symptom_277	10242191	0.02258	5.200677208136767	not_mentioned		not_mentioned	correct	ok	not_mentioned	released	unavailable
Opus 5.5	imcs21	calibration	10242191	symptom_278	10242191	0.02258	5.200677208136767	not_mentioned		not_mentioned	correct	ok	not_mentioned	released	unavailable
Opus 5.5	imcs21	calibration	10242191	symptom_279	10242191	0.02258	5.200677208136767	not_mentioned		not_mentioned	correct	ok	not_mentioned	released	unavailable
Opus 5.5	imcs21	calibration	10242191	symptom_280	10242191	0.02258	5.200677208136767	not_mentioned		not_mentioned	correct	ok	not_mentioned	released	unavailable
Opus 5.5	imcs21	calibration	10242191	symptom_281	10242191	0.02258	5.200677208136767	not_mentioned		not_mentioned	correct	ok	not_mentioned	released	unavailable
Opus 5.5	imcs21	calibration	10242191	symptom_282	10242191	0.02258	5.200677208136767	not_mentioned		not_mentioned	correct	ok	not_mentioned	released	unavailable
Opus 5.5	imcs21	calibration	10242191	symptom_283	10242191	0.02258	5.200677208136767	not_mentioned		not_mentioned	correct	ok	not_mentioned	released	unavailable
Opus 5.5	imcs21	calibration	10242191	symptom_284	10242191	0.02258	5.200677208136767	not_mentioned		not_mentioned	correct	ok	not_mentioned	released	unavailable
Opus 5.5	imcs21	calibration	10242191	symptom_285	10242191	0.02258	5.200677208136767	not_mentioned		not_mentioned	correct	ok	not_mentioned	released	unavailable
Opus 5.5	imcs21	calibration	10242191	symptom_286	10242191	0.02258	5.200677208136767	not_mentioned		not_mentioned	correct	ok	not_mentioned	released	unavailable
Opus 5.5	imcs21	calibration	10242191	symptom_287	10242191	0.02258	5.200677208136767	not_mentioned		not_mentioned	correct	ok	not_mentioned	released	unavailable
Opus 5.5	imcs21	calibration	10242191	symptom_288	10242191	0.02258	5.200677208136767	not_mentioned		not_mentioned	correct	ok	not_mentioned	released	unavailable
Opus 5.5	imcs21	calibration	10242191	symptom_289	10242191	0.02258	5.200677208136767	not_mentioned		not_mentioned	correct	ok	not_mentioned	released	unavailable
Opus 5.5	imcs21	calibration	10242191	symptom_290	10242191	0.02258	5.200677208136767	not_mentioned		not_mentioned	correct	ok	not_mentioned	released	unavailable
Opus 5.5	imcs21	calibration	10242191	symptom_291	10242191	0.02258	5.200677208136767	not_mentioned		not_mentioned	correct	ok	not_mentioned	released	unavailable
Opus 5.5	imcs21	calibration	10242191	symptom_292	10242191	0.02258	5.200677208136767	not_mentioned		not_mentioned	correct	ok	not_mentioned	released	unavailable
Opus 5.5	imcs21	calibration	10242191	symptom_293	10242191	0.02258	5.200677208136767	not_mentioned		not_mentioned	correct	ok	not_mentioned	released	unavailable
Opus 5.5	imcs21	calibration	10242191	symptom_294	10242191	0.02258	5.200677208136767	not_mentioned		not_mentioned	correct	ok	not_mentioned	released	unavailable
Opus 5.5	imcs21	calibration	10242191	symptom_295	10242191	0.02258	5.200677208136767	not_mentioned		not_mentioned	correct	ok	not_mentioned	released	unavailable
Opus 5.5	imcs21	calibration	10242191	symptom_296	10242191	0.02258	5.200677208136767	not_mentioned		not_mentioned	correct	ok	not_mentioned	released	unavailable
Opus 5.5	imcs21	calibration	10242191	symptom_297	10242191	0.02258	5.200677208136767	not_mentioned		not_mentioned	correct	ok	not_mentioned	released	unavailable
Opus 5.5	imcs21	calibration	10242191	symptom_298	10242191	0.02258	5.200677208136767	not_mentioned		not_mentioned	correct	ok	not_mentioned	released	unavailable
Opus 5.5	imcs21	calibration	10242191	symptom_299	10242191	0.02258	5.200677208136767	not_mentioned		not_mentioned	correct	ok	not_mentioned	released	unavailable
Opus 5.5	imcs21	calibration	10242191	symptom_300	10242191	0.02258	5.200677208136767	not_mentioned		not_mentioned	correct	ok	not_mentioned	released	unavailable
Opus 5.5	imcs21	calibration	10242191	symptom_301	10242191	0.02258	5.200677208136767	not_mentioned		not_mentioned	correct	ok	not_mentioned	released	unavailable
Opus 5.5	imcs21	calibration	10242191	symptom_302	10242191	0.02258	5.200677208136767	not_mentioned		not_mentioned	correct	ok	not_mentioned	released	unavailable
Opus 5.5	imcs21	calibration	10242191	symptom_303	10242191	0.02258	5.200677208136767	not_mentioned		not_mentioned	correct	ok	not_mentioned	released	unavailable
Opus 5.5	imcs21	calibration	10242191	symptom_304	10242191	0.02258	5.200677208136767	not_mentioned		not_mentioned	correct	ok	not_mentioned	released	unavailable
Opus 5.5	imcs21	calibration	10242191	symptom_305	10242191	0.02258	5.200677208136767	not_mentioned		not_mentioned	correct	ok	not_mentioned	released	unavailable
Opus 5.5	imcs21	calibration	10242191	symptom_306	10242191	0.02258	5.200677208136767	not_mentioned		not_mentioned	correct	ok	not_mentioned	released	unavailable
Opus 5.5	imcs21	calibration	10242191	symptom_307	10242191	0.02258	5.200677208136767	not_mentioned		not_mentioned	correct	ok	not_mentioned	released	unavailable
Opus 5.5	imcs21	calibration	10242191	symptom_308	10242191	0.02258	5.200677208136767	not_mentioned		not_mentioned	correct	ok	not_mentioned	released	unavailable
Opus 5.5	imcs21	calibration	10242191	symptom_309	10242191	0.02258	5.200677208136767	not_mentioned		not_mentioned	correct	ok	not_mentioned	released	unavailable
Opus 5.5	imcs21	calibration	10242191	symptom_310	10242191	0.02258	5.200677208136767	not_mentioned		not_mentioned	correct	ok	not_mentioned	released	unavailable
Opus 5.5	imcs21	calibration	10242191	symptom_311	10242191	0.02258	5.200677208136767	not_mentioned		not_mentioned	correct	ok	not_mentioned	released	unavailable
Opus 5.5	imcs21	calibration	10242191	symptom_312	10242191	0.02258	5.200677208136767	not_mentioned		not_mentioned	correct	ok	not_mentioned	released	unavailable
Opus 5.5	imcs21	calibration	10242191	symptom_313	10242191	0.02258	5.200677208136767	not_mentioned		not_mentioned	correct	ok	not_mentioned	released	unavailable
Opus 5.5	imcs21	calibration	10242191	symptom_314	10242191	0.02258	5.200677208136767	not_mentioned		not_mentioned	correct	ok	not_mentioned	released	unavailable
Opus 5.5	imcs21	calibration	10242191	symptom_315	10242191	0.02258	5.200677208136767	not_mentioned		not_mentioned	correct	ok	not_mentioned	released	unavailable
Opus 5.5	imcs21	calibration	10242191	symptom_316	10242191	0.02258	5.200677208136767	not_mentioned		not_mentioned	correct	ok	not_mentioned	released	unavailable
Opus 5.5	imcs21	calibration	10242191	symptom_317	10242191	0.02258	5.200677208136767	not_mentioned		not_mentioned	correct	ok	not_mentioned	released	unavailable
Opus 5.5	imcs21	calibration	10242191	symptom_318	10242191	0.02258	5.200677208136767	not_mentioned		not_mentioned	correct	ok	not_mentioned	released	unavailable
Opus 5.5	imcs21	calibration	10242191	symptom_319	10242191	0.02258	5.200677208136767	not_mentioned		not_mentioned	correct	ok	not_mentioned	released	unavailable
Opus 5.5	imcs21	calibration	10242191	symptom_320	10242191	0.02258	5.200677208136767	not_mentioned		not_mentioned	correct	ok	not_mentioned	released	unavailable
Opus 5.5	imcs21	calibration	10242191	symptom_321	10242191	0.02258	5.200677208136767	not_mentioned		not_mentioned	correct	ok	not_mentioned	released	unavailable
Opus 5.5	imcs21	calibration	10242191	symptom_322	10242191	0.02258	5.200677208136767	not_mentioned		not_mentioned	correct	ok	not_mentioned	released	unavailable
Opus 5.5	imcs21	calibration	10242191	symptom_323	10242191	0.02258	5.200677208136767	not_mentioned		not_mentioned	correct	ok	not_mentioned	released	unavailable
Opus 5.5	imcs21	calibration	10242191	symptom_324	10242191	0.02258	5.200677208136767	not_mentioned		not_mentioned	correct	ok	not_mentioned	released	unavailable
Opus 5.5	imcs21	calibration	10242191	symptom_325	10242191	0.02258	5.200677208136767	not_mentioned		not_mentioned	correct	ok	not_mentioned	released	unavailable
Opus 5.5	imcs21	calibration	10242191	symptom_326	10242191	0.02258	5.200677208136767	not_mentioned		not_mentioned	correct	ok	not_mentioned	released	unavailable
Opus 5.5	imcs21	calibration	10242191	symptom_327	10242191	0.02258	5.200677208136767	not_mentioned		not_mentioned	correct	ok	not_mentioned	released	unavailable
Opus 5.5	imcs21	calibration	10242191	symptom_328	10242191	0.02258	5.200677208136767	not_mentioned		not_mentioned	correct	ok	not_mentioned	released	unavailable
Opus 5.5	imcs21	calibration	10242191	symptom_329	10242191	0.02258	5.200677208136767	not_mentioned		not_mentioned	correct	ok	not_mentioned	released	unavailable
Opus 5.5	imcs21	calibration	10242191	symptom_330	10242191	0.02258	5.200677208136767	not_mentioned		not_mentioned	correct	ok	not_mentioned	released	unavailable
Opus 5.5	imcs21	calibration	10242446	symptom_000	10242446	0.020708	3.882187542039901	positive	0.97	negative	incorrect	ok	negative	released	reported_percentage
Opus 5.5	imcs21	calibration	10242446	symptom_001	10242446	0.020708	3.882187542039901	negative	0.93	uncertain	incorrect	ok	uncertain	released	reported_percentage
Opus 5.5	imcs21	calibration	10242446	symptom_002	10242446	0.020708	3.882187542039901	not_mentioned		not_mentioned	correct	ok	not_mentioned	released	unavailable
Opus 5.5	imcs21	calibration	10242446	symptom_003	10242446	0.020708	3.882187542039901	not_mentioned		not_mentioned	correct	ok	not_mentioned	released	unavailable
Opus 5.5	imcs21	calibration	10242446	symptom_004	10242446	0.020708	3.882187542039901	not_mentioned		not_mentioned	correct	ok	not_mentioned	released	unavailable
Opus 5.5	imcs21	calibration	10242446	symptom_005	10242446	0.020708	3.882187542039901	positive	0.88	positive	correct	ok	positive	released	reported_percentage
Opus 5.5	imcs21	calibration	10242446	symptom_006	10242446	0.020708	3.882187542039901	positive	0.88	positive	correct	ok	positive	released	reported_percentage
Opus 5.5	imcs21	calibration	10242446	symptom_007	10242446	0.020708	3.882187542039901	not_mentioned		not_mentioned	correct	ok	not_mentioned	released	unavailable
Opus 5.5	imcs21	calibration	10242446	symptom_008	10242446	0.020708	3.882187542039901	not_mentioned		not_mentioned	correct	ok	not_mentioned	released	unavailable
Opus 5.5	imcs21	calibration	10242446	symptom_009	10242446	0.020708	3.882187542039901	not_mentioned		not_mentioned	correct	ok	not_mentioned	released	unavailable
Opus 5.5	imcs21	calibration	10242446	symptom_010	10242446	0.020708	3.882187542039901	not_mentioned		not_mentioned	correct	ok	not_mentioned	released	unavailable
Opus 5.5	imcs21	calibration	10242446	symptom_011	10242446	0.020708	3.882187542039901	uncertain	0.8	uncertain	correct	ok	uncertain	released	reported_percentage
Opus 5.5	imcs21	calibration	10242446	symptom_012	10242446	0.020708	3.882187542039901	uncertain	0.82	uncertain	correct	ok	uncertain	released	reported_percentage
Opus 5.5	imcs21	calibration	10242446	symptom_013	10242446	0.020708	3.882187542039901	not_mentioned		not_mentioned	correct	ok	not_mentioned	released	unavailable
Opus 5.5	imcs21	calibration	10242446	symptom_014	10242446	0.020708	3.882187542039901	not_mentioned		not_mentioned	correct	ok	not_mentioned	released	unavailable
Opus 5.5	imcs21	calibration	10242446	symptom_015	10242446	0.020708	3.882187542039901	not_mentioned		not_mentioned	correct	ok	not_mentioned	released	unavailable
Opus 5.5	imcs21	calibration	10242446	symptom_016	10242446	0.020708	3.882187542039901	not_mentioned		not_mentioned	correct	ok	not_mentioned	released	unavailable
Opus 5.5	imcs21	calibration	10242446	symptom_017	10242446	0.020708	3.882187542039901	not_mentioned		not_mentioned	correct	ok	not_mentioned	released	unavailable
Opus 5.5	imcs21	calibration	10242446	symptom_018	10242446	0.020708	3.882187542039901	not_mentioned		not_mentioned	correct	ok	not_mentioned	released	unavailable
Opus 5.5	imcs21	calibration	10242446	symptom_019	10242446	0.020708	3.882187542039901	not_mentioned		not_mentioned	correct	ok	not_mentioned	released	unavailable
Opus 5.5	imcs21	calibration	10242446	symptom_020	10242446	0.020708	3.882187542039901	not_mentioned		not_mentioned	correct	ok	not_mentioned	released	unavailable
Opus 5.5	imcs21	calibration	10242446	symptom_021	10242446	0.020708	3.882187542039901	not_mentioned		not_mentioned	correct	ok	not_mentioned	released	unavailable
Opus 5.5	imcs21	calibration	10242446	symptom_022	10242446	0.020708	3.882187542039901	not_mentioned		not_mentioned	correct	ok	not_mentioned	released	unavailable
Opus 5.5	imcs21	calibration	10242446	symptom_023	10242446	0.020708	3.882187542039901	not_mentioned		not_mentioned	correct	ok	not_mentioned	released	unavailable
Opus 5.5	imcs21	calibration	10242446	symptom_024	10242446	0.020708	3.882187542039901	negative	0.78	negative	correct	ok	negative	released	reported_percentage
Opus 5.5	imcs21	calibration	10242446	symptom_025	10242446	0.020708	3.882187542039901	not_mentioned		not_mentioned	correct	ok	not_mentioned	released	unavailable
Opus 5.5	imcs21	calibration	10242446	symptom_026	10242446	0.020708	3.882187542039901	not_mentioned		not_mentioned	correct	ok	not_mentioned	released	unavailable
Opus 5.5	imcs21	calibration	10242446	symptom_027	10242446	0.020708	3.882187542039901	not_mentioned		not_mentioned	correct	ok	not_mentioned	released	unavailable
Opus 5.5	imcs21	calibration	10242446	symptom_028	10242446	0.020708	3.882187542039901	not_mentioned		not_mentioned	correct	ok	not_mentioned	released	unavailable
Opus 5.5	imcs21	calibration	10242446	symptom_029	10242446	0.020708	3.882187542039901	not_mentioned		not_mentioned	correct	ok	not_mentioned	released	unavailable
Opus 5.5	imcs21	calibration	10242446	symptom_030	10242446	0.020708	3.882187542039901	not_mentioned		not_mentioned	correct	ok	not_mentioned	released	unavailable
Opus 5.5	imcs21	calibration	10242446	symptom_031	10242446	0.020708	3.882187542039901	not_mentioned		not_mentioned	correct	ok	not_mentioned	released	unavailable
Opus 5.5	imcs21	calibration	10242446	symptom_032	10242446	0.020708	3.882187542039901	not_mentioned		not_mentioned	correct	ok	not_mentioned	released	unavailable
Opus 5.5	imcs21	calibration	10242446	symptom_033	10242446	0.020708	3.882187542039901	not_mentioned		not_mentioned	correct	ok	not_mentioned	released	unavailable
Opus 5.5	imcs21	calibration	10242446	symptom_034	10242446	0.020708	3.882187542039901	not_mentioned		not_mentioned	correct	ok	not_mentioned	released	unavailable
Opus 5.5	imcs21	calibration	10242446	symptom_035	10242446	0.020708	3.882187542039901	not_mentioned		not_mentioned	correct	ok	not_mentioned	released	unavailable
Opus 5.5	imcs21	calibration	10242446	symptom_036	10242446	0.020708	3.882187542039901	not_mentioned		not_mentioned	correct	ok	not_mentioned	released	unavailable
Opus 5.5	imcs21	calibration	10242446	symptom_037	10242446	0.020708	3.882187542039901	not_mentioned		not_mentioned	correct	ok	not_mentioned	released	unavailable
Opus 5.5	imcs21	calibration	10242446	symptom_038	10242446	0.020708	3.882187542039901	not_mentioned		not_mentioned	correct	ok	not_mentioned	released	unavailable
Opus 5.5	imcs21	calibration	10242446	symptom_039	10242446	0.020708	3.882187542039901	not_mentioned		not_mentioned	correct	ok	not_mentioned	released	unavailable
Opus 5.5	imcs21	calibration	10242446	symptom_040	10242446	0.020708	3.882187542039901	not_mentioned		not_mentioned	correct	ok	not_mentioned	released	unavailable
Opus 5.5	imcs21	calibration	10242446	symptom_041	10242446	0.020708	3.882187542039901	not_mentioned		not_mentioned	correct	ok	not_mentioned	released	unavailable
Opus 5.5	imcs21	calibration	10242446	symptom_042	10242446	0.020708	3.882187542039901	not_mentioned		not_mentioned	correct	ok	not_mentioned	released	unavailable
Opus 5.5	imcs21	calibration	10242446	symptom_043	10242446	0.020708	3.882187542039901	not_mentioned		not_mentioned	correct	ok	not_mentioned	released	unavailable
Opus 5.5	imcs21	calibration	10242446	symptom_044	10242446	0.020708	3.882187542039901	not_mentioned		not_mentioned	correct	ok	not_mentioned	released	unavailable
Opus 5.5	imcs21	calibration	10242446	symptom_045	10242446	0.020708	3.882187542039901	not_mentioned		not_mentioned	correct	ok	not_mentioned	released	unavailable
Opus 5.5	imcs21	calibration	10242446	symptom_046	10242446	0.020708	3.882187542039901	not_mentioned		not_mentioned	correct	ok	not_mentioned	released	unavailable
Opus 5.5	imcs21	calibration	10242446	symptom_047	10242446	0.020708	3.882187542039901	not_mentioned		not_mentioned	correct	ok	not_mentioned	released	unavailable
Opus 5.5	imcs21	calibration	10242446	symptom_048	10242446	0.020708	3.882187542039901	not_mentioned		not_mentioned	correct	ok	not_mentioned	released	unavailable
Opus 5.5	imcs21	calibration	10242446	symptom_049	10242446	0.020708	3.882187542039901	not_mentioned		not_mentioned	correct	ok	not_mentioned	released	unavailable
Opus 5.5	imcs21	calibration	10242446	symptom_050	10242446	0.020708	3.882187542039901	not_mentioned		not_mentioned	correct	ok	not_mentioned	released	unavailable
Opus 5.5	imcs21	calibration	10242446	symptom_051	10242446	0.020708	3.882187542039901	not_mentioned		not_mentioned	correct	ok	not_mentioned	released	unavailable
Opus 5.5	imcs21	calibration	10242446	symptom_052	10242446	0.020708	3.882187542039901	not_mentioned		not_mentioned	correct	ok	not_mentioned	released	unavailable
Opus 5.5	imcs21	calibration	10242446	symptom_053	10242446	0.020708	3.882187542039901	not_mentioned		not_mentioned	correct	ok	not_mentioned	released	unavailable
Opus 5.5	imcs21	calibration	10242446	symptom_054	10242446	0.020708	3.882187542039901	not_mentioned		not_mentioned	correct	ok	not_mentioned	released	unavailable
Opus 5.5	imcs21	calibration	10242446	symptom_055	10242446	0.020708	3.882187542039901	not_mentioned		not_mentioned	correct	ok	not_mentioned	released	unavailable
Opus 5.5	imcs21	calibration	10242446	symptom_056	10242446	0.020708	3.882187542039901	not_mentioned		not_mentioned	correct	ok	not_mentioned	released	unavailable
Opus 5.5	imcs21	calibration	10242446	symptom_057	10242446	0.020708	3.882187542039901	not_mentioned		not_mentioned	correct	ok	not_mentioned	released	unavailable
Opus 5.5	imcs21	calibration	10242446	symptom_058	10242446	0.020708	3.882187542039901	not_mentioned		not_mentioned	correct	ok	not_mentioned	released	unavailable
Opus 5.5	imcs21	calibration	10242446	symptom_059	10242446	0.020708	3.882187542039901	not_mentioned		not_mentioned	correct	ok	not_mentioned	released	unavailable
Opus 5.5	imcs21	calibration	10242446	symptom_060	10242446	0.020708	3.882187542039901	not_mentioned		not_mentioned	correct	ok	not_mentioned	released	unavailable
Opus 5.5	imcs21	calibration	10242446	symptom_061	10242446	0.020708	3.882187542039901	not_mentioned		not_mentioned	correct	ok	not_mentioned	released	unavailable
Opus 5.5	imcs21	calibration	10242446	symptom_062	10242446	0.020708	3.882187542039901	not_mentioned		not_mentioned	correct	ok	not_mentioned	released	unavailable
Opus 5.5	imcs21	calibration	10242446	symptom_063	10242446	0.020708	3.882187542039901	not_mentioned		not_mentioned	correct	ok	not_mentioned	released	unavailable
Opus 5.5	imcs21	calibration	10242446	symptom_064	10242446	0.020708	3.882187542039901	not_mentioned		not_mentioned	correct	ok	not_mentioned	released	unavailable
Opus 5.5	imcs21	calibration	10242446	symptom_065	10242446	0.020708	3.882187542039901	not_mentioned		not_mentioned	correct	ok	not_mentioned	released	unavailable
Opus 5.5	imcs21	calibration	10242446	symptom_066	10242446	0.020708	3.882187542039901	not_mentioned		not_mentioned	correct	ok	not_mentioned	released	unavailable
Opus 5.5	imcs21	calibration	10242446	symptom_067	10242446	0.020708	3.882187542039901	not_mentioned		not_mentioned	correct	ok	not_mentioned	released	unavailable
Opus 5.5	imcs21	calibration	10242446	symptom_068	10242446	0.020708	3.882187542039901	not_mentioned		not_mentioned	correct	ok	not_mentioned	released	unavailable
Opus 5.5	imcs21	calibration	10242446	symptom_069	10242446	0.020708	3.882187542039901	not_mentioned		not_mentioned	correct	ok	not_mentioned	released	unavailable
Opus 5.5	imcs21	calibration	10242446	symptom_070	10242446	0.020708	3.882187542039901	not_mentioned		not_mentioned	correct	ok	not_mentioned	released	unavailable
Opus 5.5	imcs21	calibration	10242446	symptom_071	10242446	0.020708	3.882187542039901	not_mentioned		not_mentioned	correct	ok	not_mentioned	released	unavailable
Opus 5.5	imcs21	calibration	10242446	symptom_072	10242446	0.020708	3.882187542039901	not_mentioned		not_mentioned	correct	ok	not_mentioned	released	unavailable
Opus 5.5	imcs21	calibration	10242446	symptom_073	10242446	0.020708	3.882187542039901	not_mentioned		not_mentioned	correct	ok	not_mentioned	released	unavailable
Opus 5.5	imcs21	calibration	10242446	symptom_074	10242446	0.020708	3.882187542039901	not_mentioned		not_mentioned	correct	ok	not_mentioned	released	unavailable
Opus 5.5	imcs21	calibration	10242446	symptom_075	10242446	0.020708	3.882187542039901	not_mentioned		not_mentioned	correct	ok	not_mentioned	released	unavailable
Opus 5.5	imcs21	calibration	10242446	symptom_076	10242446	0.020708	3.882187542039901	not_mentioned		not_mentioned	correct	ok	not_mentioned	released	unavailable
Opus 5.5	imcs21	calibration	10242446	symptom_077	10242446	0.020708	3.882187542039901	not_mentioned		not_mentioned	correct	ok	not_mentioned	released	unavailable
Opus 5.5	imcs21	calibration	10242446	symptom_078	10242446	0.020708	3.882187542039901	not_mentioned		not_mentioned	correct	ok	not_mentioned	released	unavailable
Opus 5.5	imcs21	calibration	10242446	symptom_079	10242446	0.020708	3.882187542039901	not_mentioned		not_mentioned	correct	ok	not_mentioned	released	unavailable
Opus 5.5	imcs21	calibration	10242446	symptom_080	10242446	0.020708	3.882187542039901	not_mentioned		not_mentioned	correct	ok	not_mentioned	released	unavailable
Opus 5.5	imcs21	calibration	10242446	symptom_081	10242446	0.020708	3.882187542039901	not_mentioned		not_mentioned	correct	ok	not_mentioned	released	unavailable
Opus 5.5	imcs21	calibration	10242446	symptom_082	10242446	0.020708	3.882187542039901	not_mentioned		not_mentioned	correct	ok	not_mentioned	released	unavailable
Opus 5.5	imcs21	calibration	10242446	symptom_083	10242446	0.020708	3.882187542039901	not_mentioned		not_mentioned	correct	ok	not_mentioned	released	unavailable
Opus 5.5	imcs21	calibration	10242446	symptom_084	10242446	0.020708	3.882187542039901	not_mentioned		not_mentioned	correct	ok	not_mentioned	released	unavailable
Opus 5.5	imcs21	calibration	10242446	symptom_085	10242446	0.020708	3.882187542039901	not_mentioned		not_mentioned	correct	ok	not_mentioned	released	unavailable
Opus 5.5	imcs21	calibration	10242446	symptom_086	10242446	0.020708	3.882187542039901	not_mentioned		not_mentioned	correct	ok	not_mentioned	released	unavailable
Opus 5.5	imcs21	calibration	10242446	symptom_087	10242446	0.020708	3.882187542039901	not_mentioned		not_mentioned	correct	ok	not_mentioned	released	unavailable
Opus 5.5	imcs21	calibration	10242446	symptom_088	10242446	0.020708	3.882187542039901	not_mentioned		not_mentioned	correct	ok	not_mentioned	released	unavailable
Opus 5.5	imcs21	calibration	10242446	symptom_089	10242446	0.020708	3.882187542039901	not_mentioned		not_mentioned	correct	ok	not_mentioned	released	unavailable
Opus 5.5	imcs21	calibration	10242446	symptom_090	10242446	0.020708	3.882187542039901	not_mentioned		not_mentioned	correct	ok	not_mentioned	released	unavailable
Opus 5.5	imcs21	calibration	10242446	symptom_091	10242446	0.020708	3.882187542039901	not_mentioned		not_mentioned	correct	ok	not_mentioned	released	unavailable
Opus 5.5	imcs21	calibration	10242446	symptom_092	10242446	0.020708	3.882187542039901	not_mentioned		not_mentioned	correct	ok	not_mentioned	released	unavailable
Opus 5.5	imcs21	calibration	10242446	symptom_093	10242446	0.020708	3.882187542039901	not_mentioned		not_mentioned	correct	ok	not_mentioned	released	unavailable
Opus 5.5	imcs21	calibration	10242446	symptom_094	10242446	0.020708	3.882187542039901	not_mentioned		not_mentioned	correct	ok	not_mentioned	released	unavailable
Opus 5.5	imcs21	calibration	10242446	symptom_095	10242446	0.020708	3.882187542039901	not_mentioned		not_mentioned	correct	ok	not_mentioned	released	unavailable
Opus 5.5	imcs21	calibration	10242446	symptom_096	10242446	0.020708	3.882187542039901	not_mentioned		not_mentioned	correct	ok	not_mentioned	released	unavailable
Opus 5.5	imcs21	calibration	10242446	symptom_097	10242446	0.020708	3.882187542039901	not_mentioned		not_mentioned	correct	ok	not_mentioned	released	unavailable
Opus 5.5	imcs21	calibration	10242446	symptom_098	10242446	0.020708	3.882187542039901	not_mentioned		not_mentioned	correct	ok	not_mentioned	released	unavailable
Opus 5.5	imcs21	calibration	10242446	symptom_099	10242446	0.020708	3.882187542039901	not_mentioned		not_mentioned	correct	ok	not_mentioned	released	unavailable
Opus 5.5	imcs21	calibration	10242446	symptom_100	10242446	0.020708	3.882187542039901	not_mentioned		not_mentioned	correct	ok	not_mentioned	released	unavailable
Opus 5.5	imcs21	calibration	10242446	symptom_101	10242446	0.020708	3.882187542039901	not_mentioned		not_mentioned	correct	ok	not_mentioned	released	unavailable
Opus 5.5	imcs21	calibration	10242446	symptom_102	10242446	0.020708	3.882187542039901	not_mentioned		not_mentioned	correct	ok	not_mentioned	released	unavailable
Opus 5.5	imcs21	calibration	10242446	symptom_103	10242446	0.020708	3.882187542039901	not_mentioned		not_mentioned	correct	ok	not_mentioned	released	unavailable
Opus 5.5	imcs21	calibration	10242446	symptom_104	10242446	0.020708	3.882187542039901	not_mentioned		not_mentioned	correct	ok	not_mentioned	released	unavailable
Opus 5.5	imcs21	calibration	10242446	symptom_105	10242446	0.020708	3.882187542039901	not_mentioned		not_mentioned	correct	ok	not_mentioned	released	unavailable
Opus 5.5	imcs21	calibration	10242446	symptom_106	10242446	0.020708	3.882187542039901	not_mentioned		not_mentioned	correct	ok	not_mentioned	released	unavailable
Opus 5.5	imcs21	calibration	10242446	symptom_107	10242446	0.020708	3.882187542039901	not_mentioned		not_mentioned	correct	ok	not_mentioned	released	unavailable
Opus 5.5	imcs21	calibration	10242446	symptom_108	10242446	0.020708	3.882187542039901	not_mentioned		not_mentioned	correct	ok	not_mentioned	released	unavailable
Opus 5.5	imcs21	calibration	10242446	symptom_109	10242446	0.020708	3.882187542039901	not_mentioned		not_mentioned	correct	ok	not_mentioned	released	unavailable
Opus 5.5	imcs21	calibration	10242446	symptom_110	10242446	0.020708	3.882187542039901	not_mentioned		not_mentioned	correct	ok	not_mentioned	released	unavailable
Opus 5.5	imcs21	calibration	10242446	symptom_111	10242446	0.020708	3.882187542039901	not_mentioned		not_mentioned	correct	ok	not_mentioned	released	unavailable
Opus 5.5	imcs21	calibration	10242446	symptom_112	10242446	0.020708	3.882187542039901	not_mentioned		not_mentioned	correct	ok	not_mentioned	released	unavailable
Opus 5.5	imcs21	calibration	10242446	symptom_113	10242446	0.020708	3.882187542039901	not_mentioned		not_mentioned	correct	ok	not_mentioned	released	unavailable
Opus 5.5	imcs21	calibration	10242446	symptom_114	10242446	0.020708	3.882187542039901	not_mentioned		not_mentioned	correct	ok	not_mentioned	released	unavailable
Opus 5.5	imcs21	calibration	10242446	symptom_115	10242446	0.020708	3.882187542039901	not_mentioned		not_mentioned	correct	ok	not_mentioned	released	unavailable
Opus 5.5	imcs21	calibration	10242446	symptom_116	10242446	0.020708	3.882187542039901	not_mentioned		not_mentioned	correct	ok	not_mentioned	released	unavailable
Opus 5.5	imcs21	calibration	10242446	symptom_117	10242446	0.020708	3.882187542039901	not_mentioned		not_mentioned	correct	ok	not_mentioned	released	unavailable
Opus 5.5	imcs21	calibration	10242446	symptom_118	10242446	0.020708	3.882187542039901	not_mentioned		not_mentioned	correct	ok	not_mentioned	released	unavailable
Opus 5.5	imcs21	calibration	10242446	symptom_119	10242446	0.020708	3.882187542039901	not_mentioned		not_mentioned	correct	ok	not_mentioned	released	unavailable
Opus 5.5	imcs21	calibration	10242446	symptom_120	10242446	0.020708	3.882187542039901	not_mentioned		not_mentioned	correct	ok	not_mentioned	released	unavailable
Opus 5.5	imcs21	calibration	10242446	symptom_121	10242446	0.020708	3.882187542039901	not_mentioned		not_mentioned	correct	ok	not_mentioned	released	unavailable
Opus 5.5	imcs21	calibration	10242446	symptom_122	10242446	0.020708	3.882187542039901	not_mentioned		not_mentioned	correct	ok	not_mentioned	released	unavailable
Opus 5.5	imcs21	calibration	10242446	symptom_123	10242446	0.020708	3.882187542039901	not_mentioned		not_mentioned	correct	ok	not_mentioned	released	unavailable
Opus 5.5	imcs21	calibration	10242446	symptom_124	10242446	0.020708	3.882187542039901	not_mentioned		not_mentioned	correct	ok	not_mentioned	released	unavailable
Opus 5.5	imcs21	calibration	10242446	symptom_125	10242446	0.020708	3.882187542039901	not_mentioned		not_mentioned	correct	ok	not_mentioned	released	unavailable
Opus 5.5	imcs21	calibration	10242446	symptom_126	10242446	0.020708	3.882187542039901	not_mentioned		not_mentioned	correct	ok	not_mentioned	released	unavailable
Opus 5.5	imcs21	calibration	10242446	symptom_127	10242446	0.020708	3.882187542039901	not_mentioned		not_mentioned	correct	ok	not_mentioned	released	unavailable
Opus 5.5	imcs21	calibration	10242446	symptom_128	10242446	0.020708	3.882187542039901	not_mentioned		not_mentioned	correct	ok	not_mentioned	released	unavailable
Opus 5.5	imcs21	calibration	10242446	symptom_129	10242446	0.020708	3.882187542039901	not_mentioned		not_mentioned	correct	ok	not_mentioned	released	unavailable
Opus 5.5	imcs21	calibration	10242446	symptom_130	10242446	0.020708	3.882187542039901	not_mentioned		not_mentioned	correct	ok	not_mentioned	released	unavailable
Opus 5.5	imcs21	calibration	10242446	symptom_131	10242446	0.020708	3.882187542039901	not_mentioned		not_mentioned	correct	ok	not_mentioned	released	unavailable
Opus 5.5	imcs21	calibration	10242446	symptom_132	10242446	0.020708	3.882187542039901	not_mentioned		not_mentioned	correct	ok	not_mentioned	released	unavailable
Opus 5.5	imcs21	calibration	10242446	symptom_133	10242446	0.020708	3.882187542039901	not_mentioned		not_mentioned	correct	ok	not_mentioned	released	unavailable
Opus 5.5	imcs21	calibration	10242446	symptom_134	10242446	0.020708	3.882187542039901	not_mentioned		not_mentioned	correct	ok	not_mentioned	released	unavailable
Opus 5.5	imcs21	calibration	10242446	symptom_135	10242446	0.020708	3.882187542039901	not_mentioned		not_mentioned	correct	ok	not_mentioned	released	unavailable
Opus 5.5	imcs21	calibration	10242446	symptom_136	10242446	0.020708	3.882187542039901	not_mentioned		not_mentioned	correct	ok	not_mentioned	released	unavailable
Opus 5.5	imcs21	calibration	10242446	symptom_137	10242446	0.020708	3.882187542039901	not_mentioned		not_mentioned	correct	ok	not_mentioned	released	unavailable
Opus 5.5	imcs21	calibration	10242446	symptom_138	10242446	0.020708	3.882187542039901	not_mentioned		not_mentioned	correct	ok	not_mentioned	released	unavailable
Opus 5.5	imcs21	calibration	10242446	symptom_139	10242446	0.020708	3.882187542039901	not_mentioned		not_mentioned	correct	ok	not_mentioned	released	unavailable
Opus 5.5	imcs21	calibration	10242446	symptom_140	10242446	0.020708	3.882187542039901	not_mentioned		not_mentioned	correct	ok	not_mentioned	released	unavailable
Opus 5.5	imcs21	calibration	10242446	symptom_141	10242446	0.020708	3.882187542039901	not_mentioned		not_mentioned	correct	ok	not_mentioned	released	unavailable
Opus 5.5	imcs21	calibration	10242446	symptom_142	10242446	0.020708	3.882187542039901	not_mentioned		not_mentioned	correct	ok	not_mentioned	released	unavailable
Opus 5.5	imcs21	calibration	10242446	symptom_143	10242446	0.020708	3.882187542039901	not_mentioned		not_mentioned	correct	ok	not_mentioned	released	unavailable
Opus 5.5	imcs21	calibration	10242446	symptom_144	10242446	0.020708	3.882187542039901	not_mentioned		not_mentioned	correct	ok	not_mentioned	released	unavailable
Opus 5.5	imcs21	calibration	10242446	symptom_145	10242446	0.020708	3.882187542039901	not_mentioned		not_mentioned	correct	ok	not_mentioned	released	unavailable
Opus 5.5	imcs21	calibration	10242446	symptom_146	10242446	0.020708	3.882187542039901	not_mentioned		not_mentioned	correct	ok	not_mentioned	released	unavailable
Opus 5.5	imcs21	calibration	10242446	symptom_147	10242446	0.020708	3.882187542039901	not_mentioned		not_mentioned	correct	ok	not_mentioned	released	unavailable
Opus 5.5	imcs21	calibration	10242446	symptom_148	10242446	0.020708	3.882187542039901	not_mentioned		not_mentioned	correct	ok	not_mentioned	released	unavailable
Opus 5.5	imcs21	calibration	10242446	symptom_149	10242446	0.020708	3.882187542039901	not_mentioned		not_mentioned	correct	ok	not_mentioned	released	unavailable
Opus 5.5	imcs21	calibration	10242446	symptom_150	10242446	0.020708	3.882187542039901	not_mentioned		not_mentioned	correct	ok	not_mentioned	released	unavailable
Opus 5.5	imcs21	calibration	10242446	symptom_151	10242446	0.020708	3.882187542039901	not_mentioned		not_mentioned	correct	ok	not_mentioned	released	unavailable
Opus 5.5	imcs21	calibration	10242446	symptom_152	10242446	0.020708	3.882187542039901	not_mentioned		not_mentioned	correct	ok	not_mentioned	released	unavailable
Opus 5.5	imcs21	calibration	10242446	symptom_153	10242446	0.020708	3.882187542039901	not_mentioned		not_mentioned	correct	ok	not_mentioned	released	unavailable
Opus 5.5	imcs21	calibration	10242446	symptom_154	10242446	0.020708	3.882187542039901	not_mentioned		not_mentioned	correct	ok	not_mentioned	released	unavailable
Opus 5.5	imcs21	calibration	10242446	symptom_155	10242446	0.020708	3.882187542039901	not_mentioned		not_mentioned	correct	ok	not_mentioned	released	unavailable
Opus 5.5	imcs21	calibration	10242446	symptom_156	10242446	0.020708	3.882187542039901	not_mentioned		not_mentioned	correct	ok	not_mentioned	released	unavailable
Opus 5.5	imcs21	calibration	10242446	symptom_157	10242446	0.020708	3.882187542039901	not_mentioned		not_mentioned	correct	ok	not_mentioned	released	unavailable
Opus 5.5	imcs21	calibration	10242446	symptom_158	10242446	0.020708	3.882187542039901	not_mentioned		not_mentioned	correct	ok	not_mentioned	released	unavailable
Opus 5.5	imcs21	calibration	10242446	symptom_159	10242446	0.020708	3.882187542039901	not_mentioned		not_mentioned	correct	ok	not_mentioned	released	unavailable
Opus 5.5	imcs21	calibration	10242446	symptom_160	10242446	0.020708	3.882187542039901	not_mentioned		not_mentioned	correct	ok	not_mentioned	released	unavailable
Opus 5.5	imcs21	calibration	10242446	symptom_161	10242446	0.020708	3.882187542039901	not_mentioned		not_mentioned	correct	ok	not_mentioned	released	unavailable
Opus 5.5	imcs21	calibration	10242446	symptom_162	10242446	0.020708	3.882187542039901	not_mentioned		not_mentioned	correct	ok	not_mentioned	released	unavailable
Opus 5.5	imcs21	calibration	10242446	symptom_163	10242446	0.020708	3.882187542039901	not_mentioned		not_mentioned	correct	ok	not_mentioned	released	unavailable
Opus 5.5	imcs21	calibration	10242446	symptom_164	10242446	0.020708	3.882187542039901	not_mentioned		not_mentioned	correct	ok	not_mentioned	released	unavailable
Opus 5.5	imcs21	calibration	10242446	symptom_165	10242446	0.020708	3.882187542039901	not_mentioned		not_mentioned	correct	ok	not_mentioned	released	unavailable
Opus 5.5	imcs21	calibration	10242446	symptom_166	10242446	0.020708	3.882187542039901	not_mentioned		not_mentioned	correct	ok	not_mentioned	released	unavailable
Opus 5.5	imcs21	calibration	10242446	symptom_167	10242446	0.020708	3.882187542039901	not_mentioned		not_mentioned	correct	ok	not_mentioned	released	unavailable
Opus 5.5	imcs21	calibration	10242446	symptom_168	10242446	0.020708	3.882187542039901	not_mentioned		not_mentioned	correct	ok	not_mentioned	released	unavailable
Opus 5.5	imcs21	calibration	10242446	symptom_169	10242446	0.020708	3.882187542039901	not_mentioned		not_mentioned	correct	ok	not_mentioned	released	unavailable
Opus 5.5	imcs21	calibration	10242446	symptom_170	10242446	0.020708	3.882187542039901	not_mentioned		not_mentioned	correct	ok	not_mentioned	released	unavailable
Opus 5.5	imcs21	calibration	10242446	symptom_171	10242446	0.020708	3.882187542039901	not_mentioned		not_mentioned	correct	ok	not_mentioned	released	unavailable
Opus 5.5	imcs21	calibration	10242446	symptom_172	10242446	0.020708	3.882187542039901	not_mentioned		not_mentioned	correct	ok	not_mentioned	released	unavailable
Opus 5.5	imcs21	calibration	10242446	symptom_173	10242446	0.020708	3.882187542039901	not_mentioned		not_mentioned	correct	ok	not_mentioned	released	unavailable
Opus 5.5	imcs21	calibration	10242446	symptom_174	10242446	0.020708	3.882187542039901	not_mentioned		not_mentioned	correct	ok	not_mentioned	released	unavailable
Opus 5.5	imcs21	calibration	10242446	symptom_175	10242446	0.020708	3.882187542039901	not_mentioned		not_mentioned	correct	ok	not_mentioned	released	unavailable
Opus 5.5	imcs21	calibration	10242446	symptom_176	10242446	0.020708	3.882187542039901	not_mentioned		not_mentioned	correct	ok	not_mentioned	released	unavailable
Opus 5.5	imcs21	calibration	10242446	symptom_177	10242446	0.020708	3.882187542039901	not_mentioned		not_mentioned	correct	ok	not_mentioned	released	unavailable
Opus 5.5	imcs21	calibration	10242446	symptom_178	10242446	0.020708	3.882187542039901	not_mentioned		not_mentioned	correct	ok	not_mentioned	released	unavailable
Opus 5.5	imcs21	calibration	10242446	symptom_179	10242446	0.020708	3.882187542039901	not_mentioned		not_mentioned	correct	ok	not_mentioned	released	unavailable
Opus 5.5	imcs21	calibration	10242446	symptom_180	10242446	0.020708	3.882187542039901	not_mentioned		not_mentioned	correct	ok	not_mentioned	released	unavailable
Opus 5.5	imcs21	calibration	10242446	symptom_181	10242446	0.020708	3.882187542039901	not_mentioned		not_mentioned	correct	ok	not_mentioned	released	unavailable
Opus 5.5	imcs21	calibration	10242446	symptom_182	10242446	0.020708	3.882187542039901	not_mentioned		not_mentioned	correct	ok	not_mentioned	released	unavailable
Opus 5.5	imcs21	calibration	10242446	symptom_183	10242446	0.020708	3.882187542039901	not_mentioned		not_mentioned	correct	ok	not_mentioned	released	unavailable
Opus 5.5	imcs21	calibration	10242446	symptom_184	10242446	0.020708	3.882187542039901	not_mentioned		not_mentioned	correct	ok	not_mentioned	released	unavailable
Opus 5.5	imcs21	calibration	10242446	symptom_185	10242446	0.020708	3.882187542039901	not_mentioned		not_mentioned	correct	ok	not_mentioned	released	unavailable
Opus 5.5	imcs21	calibration	10242446	symptom_186	10242446	0.020708	3.882187542039901	not_mentioned		not_mentioned	correct	ok	not_mentioned	released	unavailable
Opus 5.5	imcs21	calibration	10242446	symptom_187	10242446	0.020708	3.882187542039901	not_mentioned		not_mentioned	correct	ok	not_mentioned	released	unavailable
Opus 5.5	imcs21	calibration	10242446	symptom_188	10242446	0.020708	3.882187542039901	not_mentioned		not_mentioned	correct	ok	not_mentioned	released	unavailable
Opus 5.5	imcs21	calibration	10242446	symptom_189	10242446	0.020708	3.882187542039901	not_mentioned		not_mentioned	correct	ok	not_mentioned	released	unavailable
Opus 5.5	imcs21	calibration	10242446	symptom_190	10242446	0.020708	3.882187542039901	not_mentioned		not_mentioned	correct	ok	not_mentioned	released	unavailable
Opus 5.5	imcs21	calibration	10242446	symptom_191	10242446	0.020708	3.882187542039901	not_mentioned		not_mentioned	correct	ok	not_mentioned	released	unavailable
Opus 5.5	imcs21	calibration	10242446	symptom_192	10242446	0.020708	3.882187542039901	not_mentioned		not_mentioned	correct	ok	not_mentioned	released	unavailable
Opus 5.5	imcs21	calibration	10242446	symptom_193	10242446	0.020708	3.882187542039901	not_mentioned		not_mentioned	correct	ok	not_mentioned	released	unavailable
Opus 5.5	imcs21	calibration	10242446	symptom_194	10242446	0.020708	3.882187542039901	not_mentioned		not_mentioned	correct	ok	not_mentioned	released	unavailable
Opus 5.5	imcs21	calibration	10242446	symptom_195	10242446	0.020708	3.882187542039901	not_mentioned		not_mentioned	correct	ok	not_mentioned	released	unavailable
Opus 5.5	imcs21	calibration	10242446	symptom_196	10242446	0.020708	3.882187542039901	not_mentioned		not_mentioned	correct	ok	not_mentioned	released	unavailable
Opus 5.5	imcs21	calibration	10242446	symptom_197	10242446	0.020708	3.882187542039901	not_mentioned		not_mentioned	correct	ok	not_mentioned	released	unavailable
Opus 5.5	imcs21	calibration	10242446	symptom_198	10242446	0.020708	3.882187542039901	not_mentioned		not_mentioned	correct	ok	not_mentioned	released	unavailable
Opus 5.5	imcs21	calibration	10242446	symptom_199	10242446	0.020708	3.882187542039901	not_mentioned		not_mentioned	correct	ok	not_mentioned	released	unavailable
Opus 5.5	imcs21	calibration	10242446	symptom_200	10242446	0.020708	3.882187542039901	not_mentioned		not_mentioned	correct	ok	not_mentioned	released	unavailable
Opus 5.5	imcs21	calibration	10242446	symptom_201	10242446	0.020708	3.882187542039901	not_mentioned		not_mentioned	correct	ok	not_mentioned	released	unavailable
Opus 5.5	imcs21	calibration	10242446	symptom_202	10242446	0.020708	3.882187542039901	not_mentioned		not_mentioned	correct	ok	not_mentioned	released	unavailable
Opus 5.5	imcs21	calibration	10242446	symptom_203	10242446	0.020708	3.882187542039901	not_mentioned		not_mentioned	correct	ok	not_mentioned	released	unavailable
Opus 5.5	imcs21	calibration	10242446	symptom_204	10242446	0.020708	3.882187542039901	not_mentioned		not_mentioned	correct	ok	not_mentioned	released	unavailable
Opus 5.5	imcs21	calibration	10242446	symptom_205	10242446	0.020708	3.882187542039901	not_mentioned		not_mentioned	correct	ok	not_mentioned	released	unavailable
Opus 5.5	imcs21	calibration	10242446	symptom_206	10242446	0.020708	3.882187542039901	not_mentioned		not_mentioned	correct	ok	not_mentioned	released	unavailable
Opus 5.5	imcs21	calibration	10242446	symptom_207	10242446	0.020708	3.882187542039901	not_mentioned		not_mentioned	correct	ok	not_mentioned	released	unavailable
Opus 5.5	imcs21	calibration	10242446	symptom_208	10242446	0.020708	3.882187542039901	not_mentioned		not_mentioned	correct	ok	not_mentioned	released	unavailable
Opus 5.5	imcs21	calibration	10242446	symptom_209	10242446	0.020708	3.882187542039901	not_mentioned		not_mentioned	correct	ok	not_mentioned	released	unavailable
Opus 5.5	imcs21	calibration	10242446	symptom_210	10242446	0.020708	3.882187542039901	not_mentioned		not_mentioned	correct	ok	not_mentioned	released	unavailable
Opus 5.5	imcs21	calibration	10242446	symptom_211	10242446	0.020708	3.882187542039901	not_mentioned		not_mentioned	correct	ok	not_mentioned	released	unavailable
Opus 5.5	imcs21	calibration	10242446	symptom_212	10242446	0.020708	3.882187542039901	not_mentioned		not_mentioned	correct	ok	not_mentioned	released	unavailable
Opus 5.5	imcs21	calibration	10242446	symptom_213	10242446	0.020708	3.882187542039901	not_mentioned		not_mentioned	correct	ok	not_mentioned	released	unavailable
Opus 5.5	imcs21	calibration	10242446	symptom_214	10242446	0.020708	3.882187542039901	not_mentioned		not_mentioned	correct	ok	not_mentioned	released	unavailable
Opus 5.5	imcs21	calibration	10242446	symptom_215	10242446	0.020708	3.882187542039901	not_mentioned		not_mentioned	correct	ok	not_mentioned	released	unavailable
Opus 5.5	imcs21	calibration	10242446	symptom_216	10242446	0.020708	3.882187542039901	not_mentioned		not_mentioned	correct	ok	not_mentioned	released	unavailable
Opus 5.5	imcs21	calibration	10242446	symptom_217	10242446	0.020708	3.882187542039901	not_mentioned		not_mentioned	correct	ok	not_mentioned	released	unavailable
Opus 5.5	imcs21	calibration	10242446	symptom_218	10242446	0.020708	3.882187542039901	not_mentioned		not_mentioned	correct	ok	not_mentioned	released	unavailable
Opus 5.5	imcs21	calibration	10242446	symptom_219	10242446	0.020708	3.882187542039901	not_mentioned		not_mentioned	correct	ok	not_mentioned	released	unavailable
Opus 5.5	imcs21	calibration	10242446	symptom_220	10242446	0.020708	3.882187542039901	not_mentioned		not_mentioned	correct	ok	not_mentioned	released	unavailable
Opus 5.5	imcs21	calibration	10242446	symptom_221	10242446	0.020708	3.882187542039901	not_mentioned		not_mentioned	correct	ok	not_mentioned	released	unavailable
Opus 5.5	imcs21	calibration	10242446	symptom_222	10242446	0.020708	3.882187542039901	not_mentioned		not_mentioned	correct	ok	not_mentioned	released	unavailable
Opus 5.5	imcs21	calibration	10242446	symptom_223	10242446	0.020708	3.882187542039901	not_mentioned		not_mentioned	correct	ok	not_mentioned	released	unavailable
Opus 5.5	imcs21	calibration	10242446	symptom_224	10242446	0.020708	3.882187542039901	not_mentioned		not_mentioned	correct	ok	not_mentioned	released	unavailable
Opus 5.5	imcs21	calibration	10242446	symptom_225	10242446	0.020708	3.882187542039901	not_mentioned		not_mentioned	correct	ok	not_mentioned	released	unavailable
Opus 5.5	imcs21	calibration	10242446	symptom_226	10242446	0.020708	3.882187542039901	not_mentioned		not_mentioned	correct	ok	not_mentioned	released	unavailable
Opus 5.5	imcs21	calibration	10242446	symptom_227	10242446	0.020708	3.882187542039901	not_mentioned		not_mentioned	correct	ok	not_mentioned	released	unavailable
Opus 5.5	imcs21	calibration	10242446	symptom_228	10242446	0.020708	3.882187542039901	not_mentioned		not_mentioned	correct	ok	not_mentioned	released	unavailable
Opus 5.5	imcs21	calibration	10242446	symptom_229	10242446	0.020708	3.882187542039901	not_mentioned		not_mentioned	correct	ok	not_mentioned	released	unavailable
Opus 5.5	imcs21	calibration	10242446	symptom_230	10242446	0.020708	3.882187542039901	not_mentioned		not_mentioned	correct	ok	not_mentioned	released	unavailable
Opus 5.5	imcs21	calibration	10242446	symptom_231	10242446	0.020708	3.882187542039901	not_mentioned		not_mentioned	correct	ok	not_mentioned	released	unavailable
Opus 5.5	imcs21	calibration	10242446	symptom_232	10242446	0.020708	3.882187542039901	not_mentioned		not_mentioned	correct	ok	not_mentioned	released	unavailable
Opus 5.5	imcs21	calibration	10242446	symptom_233	10242446	0.020708	3.882187542039901	not_mentioned		not_mentioned	correct	ok	not_mentioned	released	unavailable
Opus 5.5	imcs21	calibration	10242446	symptom_234	10242446	0.020708	3.882187542039901	not_mentioned		not_mentioned	correct	ok	not_mentioned	released	unavailable
Opus 5.5	imcs21	calibration	10242446	symptom_235	10242446	0.020708	3.882187542039901	not_mentioned		not_mentioned	correct	ok	not_mentioned	released	unavailable
Opus 5.5	imcs21	calibration	10242446	symptom_236	10242446	0.020708	3.882187542039901	not_mentioned		not_mentioned	correct	ok	not_mentioned	released	unavailable
Opus 5.5	imcs21	calibration	10242446	symptom_237	10242446	0.020708	3.882187542039901	not_mentioned		not_mentioned	correct	ok	not_mentioned	released	unavailable
Opus 5.5	imcs21	calibration	10242446	symptom_238	10242446	0.020708	3.882187542039901	not_mentioned		not_mentioned	correct	ok	not_mentioned	released	unavailable
Opus 5.5	imcs21	calibration	10242446	symptom_239	10242446	0.020708	3.882187542039901	not_mentioned		not_mentioned	correct	ok	not_mentioned	released	unavailable
Opus 5.5	imcs21	calibration	10242446	symptom_240	10242446	0.020708	3.882187542039901	not_mentioned		not_mentioned	correct	ok	not_mentioned	released	unavailable
Opus 5.5	imcs21	calibration	10242446	symptom_241	10242446	0.020708	3.882187542039901	not_mentioned		not_mentioned	correct	ok	not_mentioned	released	unavailable
Opus 5.5	imcs21	calibration	10242446	symptom_242	10242446	0.020708	3.882187542039901	not_mentioned		not_mentioned	correct	ok	not_mentioned	released	unavailable
Opus 5.5	imcs21	calibration	10242446	symptom_243	10242446	0.020708	3.882187542039901	not_mentioned		not_mentioned	correct	ok	not_mentioned	released	unavailable
Opus 5.5	imcs21	calibration	10242446	symptom_244	10242446	0.020708	3.882187542039901	not_mentioned		not_mentioned	correct	ok	not_mentioned	released	unavailable
Opus 5.5	imcs21	calibration	10242446	symptom_245	10242446	0.020708	3.882187542039901	not_mentioned		not_mentioned	correct	ok	not_mentioned	released	unavailable
Opus 5.5	imcs21	calibration	10242446	symptom_246	10242446	0.020708	3.882187542039901	not_mentioned		not_mentioned	correct	ok	not_mentioned	released	unavailable
Opus 5.5	imcs21	calibration	10242446	symptom_247	10242446	0.020708	3.882187542039901	not_mentioned		not_mentioned	correct	ok	not_mentioned	released	unavailable
Opus 5.5	imcs21	calibration	10242446	symptom_248	10242446	0.020708	3.882187542039901	not_mentioned		not_mentioned	correct	ok	not_mentioned	released	unavailable
Opus 5.5	imcs21	calibration	10242446	symptom_249	10242446	0.020708	3.882187542039901	not_mentioned		not_mentioned	correct	ok	not_mentioned	released	unavailable
Opus 5.5	imcs21	calibration	10242446	symptom_250	10242446	0.020708	3.882187542039901	not_mentioned		not_mentioned	correct	ok	not_mentioned	released	unavailable
Opus 5.5	imcs21	calibration	10242446	symptom_251	10242446	0.020708	3.882187542039901	not_mentioned		not_mentioned	correct	ok	not_mentioned	released	unavailable
Opus 5.5	imcs21	calibration	10242446	symptom_252	10242446	0.020708	3.882187542039901	not_mentioned		not_mentioned	correct	ok	not_mentioned	released	unavailable
Opus 5.5	imcs21	calibration	10242446	symptom_253	10242446	0.020708	3.882187542039901	not_mentioned		not_mentioned	correct	ok	not_mentioned	released	unavailable
Opus 5.5	imcs21	calibration	10242446	symptom_254	10242446	0.020708	3.882187542039901	not_mentioned		not_mentioned	correct	ok	not_mentioned	released	unavailable
Opus 5.5	imcs21	calibration	10242446	symptom_255	10242446	0.020708	3.882187542039901	not_mentioned		not_mentioned	correct	ok	not_mentioned	released	unavailable
Opus 5.5	imcs21	calibration	10242446	symptom_256	10242446	0.020708	3.882187542039901	not_mentioned		not_mentioned	correct	ok	not_mentioned	released	unavailable
Opus 5.5	imcs21	calibration	10242446	symptom_257	10242446	0.020708	3.882187542039901	not_mentioned		not_mentioned	correct	ok	not_mentioned	released	unavailable
Opus 5.5	imcs21	calibration	10242446	symptom_258	10242446	0.020708	3.882187542039901	not_mentioned		not_mentioned	correct	ok	not_mentioned	released	unavailable
Opus 5.5	imcs21	calibration	10242446	symptom_259	10242446	0.020708	3.882187542039901	not_mentioned		not_mentioned	correct	ok	not_mentioned	released	unavailable
Opus 5.5	imcs21	calibration	10242446	symptom_260	10242446	0.020708	3.882187542039901	not_mentioned		not_mentioned	correct	ok	not_mentioned	released	unavailable
Opus 5.5	imcs21	calibration	10242446	symptom_261	10242446	0.020708	3.882187542039901	not_mentioned		not_mentioned	correct	ok	not_mentioned	released	unavailable
Opus 5.5	imcs21	calibration	10242446	symptom_262	10242446	0.020708	3.882187542039901	not_mentioned		not_mentioned	correct	ok	not_mentioned	released	unavailable
Opus 5.5	imcs21	calibration	10242446	symptom_263	10242446	0.020708	3.882187542039901	not_mentioned		not_mentioned	correct	ok	not_mentioned	released	unavailable
Opus 5.5	imcs21	calibration	10242446	symptom_264	10242446	0.020708	3.882187542039901	not_mentioned		not_mentioned	correct	ok	not_mentioned	released	unavailable
Opus 5.5	imcs21	calibration	10242446	symptom_265	10242446	0.020708	3.882187542039901	not_mentioned		not_mentioned	correct	ok	not_mentioned	released	unavailable
Opus 5.5	imcs21	calibration	10242446	symptom_266	10242446	0.020708	3.882187542039901	not_mentioned		not_mentioned	correct	ok	not_mentioned	released	unavailable
Opus 5.5	imcs21	calibration	10242446	symptom_267	10242446	0.020708	3.882187542039901	not_mentioned		not_mentioned	correct	ok	not_mentioned	released	unavailable
Opus 5.5	imcs21	calibration	10242446	symptom_268	10242446	0.020708	3.882187542039901	not_mentioned		not_mentioned	correct	ok	not_mentioned	released	unavailable
Opus 5.5	imcs21	calibration	10242446	symptom_269	10242446	0.020708	3.882187542039901	not_mentioned		not_mentioned	correct	ok	not_mentioned	released	unavailable
Opus 5.5	imcs21	calibration	10242446	symptom_270	10242446	0.020708	3.882187542039901	not_mentioned		not_mentioned	correct	ok	not_mentioned	released	unavailable
Opus 5.5	imcs21	calibration	10242446	symptom_271	10242446	0.020708	3.882187542039901	not_mentioned		not_mentioned	correct	ok	not_mentioned	released	unavailable
Opus 5.5	imcs21	calibration	10242446	symptom_272	10242446	0.020708	3.882187542039901	not_mentioned		not_mentioned	correct	ok	not_mentioned	released	unavailable
Opus 5.5	imcs21	calibration	10242446	symptom_273	10242446	0.020708	3.882187542039901	not_mentioned		not_mentioned	correct	ok	not_mentioned	released	unavailable
Opus 5.5	imcs21	calibration	10242446	symptom_274	10242446	0.020708	3.882187542039901	not_mentioned		not_mentioned	correct	ok	not_mentioned	released	unavailable
Opus 5.5	imcs21	calibration	10242446	symptom_275	10242446	0.020708	3.882187542039901	not_mentioned		not_mentioned	correct	ok	not_mentioned	released	unavailable
Opus 5.5	imcs21	calibration	10242446	symptom_276	10242446	0.020708	3.882187542039901	not_mentioned		not_mentioned	correct	ok	not_mentioned	released	unavailable
Opus 5.5	imcs21	calibration	10242446	symptom_277	10242446	0.020708	3.882187542039901	not_mentioned		not_mentioned	correct	ok	not_mentioned	released	unavailable
Opus 5.5	imcs21	calibration	10242446	symptom_278	10242446	0.020708	3.882187542039901	not_mentioned		not_mentioned	correct	ok	not_mentioned	released	unavailable
Opus 5.5	imcs21	calibration	10242446	symptom_279	10242446	0.020708	3.882187542039901	not_mentioned		not_mentioned	correct	ok	not_mentioned	released	unavailable
Opus 5.5	imcs21	calibration	10242446	symptom_280	10242446	0.020708	3.882187542039901	not_mentioned		not_mentioned	correct	ok	not_mentioned	released	unavailable
Opus 5.5	imcs21	calibration	10242446	symptom_281	10242446	0.020708	3.882187542039901	not_mentioned		not_mentioned	correct	ok	not_mentioned	released	unavailable
Opus 5.5	imcs21	calibration	10242446	symptom_282	10242446	0.020708	3.882187542039901	not_mentioned		not_mentioned	correct	ok	not_mentioned	released	unavailable
Opus 5.5	imcs21	calibration	10242446	symptom_283	10242446	0.020708	3.882187542039901	not_mentioned		not_mentioned	correct	ok	not_mentioned	released	unavailable
Opus 5.5	imcs21	calibration	10242446	symptom_284	10242446	0.020708	3.882187542039901	not_mentioned		not_mentioned	correct	ok	not_mentioned	released	unavailable
Opus 5.5	imcs21	calibration	10242446	symptom_285	10242446	0.020708	3.882187542039901	not_mentioned		not_mentioned	correct	ok	not_mentioned	released	unavailable
Opus 5.5	imcs21	calibration	10242446	symptom_286	10242446	0.020708	3.882187542039901	not_mentioned		not_mentioned	correct	ok	not_mentioned	released	unavailable
Opus 5.5	imcs21	calibration	10242446	symptom_287	10242446	0.020708	3.882187542039901	not_mentioned		not_mentioned	correct	ok	not_mentioned	released	unavailable
Opus 5.5	imcs21	calibration	10242446	symptom_288	10242446	0.020708	3.882187542039901	not_mentioned		not_mentioned	correct	ok	not_mentioned	released	unavailable
Opus 5.5	imcs21	calibration	10242446	symptom_289	10242446	0.020708	3.882187542039901	not_mentioned		not_mentioned	correct	ok	not_mentioned	released	unavailable
Opus 5.5	imcs21	calibration	10242446	symptom_290	10242446	0.020708	3.882187542039901	not_mentioned		not_mentioned	correct	ok	not_mentioned	released	unavailable
Opus 5.5	imcs21	calibration	10242446	symptom_291	10242446	0.020708	3.882187542039901	not_mentioned		not_mentioned	correct	ok	not_mentioned	released	unavailable
Opus 5.5	imcs21	calibration	10242446	symptom_292	10242446	0.020708	3.882187542039901	not_mentioned		not_mentioned	correct	ok	not_mentioned	released	unavailable
Opus 5.5	imcs21	calibration	10242446	symptom_293	10242446	0.020708	3.882187542039901	not_mentioned		not_mentioned	correct	ok	not_mentioned	released	unavailable
Opus 5.5	imcs21	calibration	10242446	symptom_294	10242446	0.020708	3.882187542039901	not_mentioned		not_mentioned	correct	ok	not_mentioned	released	unavailable
Opus 5.5	imcs21	calibration	10242446	symptom_295	10242446	0.020708	3.882187542039901	not_mentioned		not_mentioned	correct	ok	not_mentioned	released	unavailable
Opus 5.5	imcs21	calibration	10242446	symptom_296	10242446	0.020708	3.882187542039901	not_mentioned		not_mentioned	correct	ok	not_mentioned	released	unavailable
Opus 5.5	imcs21	calibration	10242446	symptom_297	10242446	0.020708	3.882187542039901	not_mentioned		not_mentioned	correct	ok	not_mentioned	released	unavailable
Opus 5.5	imcs21	calibration	10242446	symptom_298	10242446	0.020708	3.882187542039901	not_mentioned		not_mentioned	correct	ok	not_mentioned	released	unavailable
Opus 5.5	imcs21	calibration	10242446	symptom_299	10242446	0.020708	3.882187542039901	not_mentioned		not_mentioned	correct	ok	not_mentioned	released	unavailable
Opus 5.5	imcs21	calibration	10242446	symptom_300	10242446	0.020708	3.882187542039901	not_mentioned		not_mentioned	correct	ok	not_mentioned	released	unavailable
Opus 5.5	imcs21	calibration	10242446	symptom_301	10242446	0.020708	3.882187542039901	not_mentioned		not_mentioned	correct	ok	not_mentioned	released	unavailable
Opus 5.5	imcs21	calibration	10242446	symptom_302	10242446	0.020708	3.882187542039901	not_mentioned		not_mentioned	correct	ok	not_mentioned	released	unavailable
Opus 5.5	imcs21	calibration	10242446	symptom_303	10242446	0.020708	3.882187542039901	not_mentioned		not_mentioned	correct	ok	not_mentioned	released	unavailable
Opus 5.5	imcs21	calibration	10242446	symptom_304	10242446	0.020708	3.882187542039901	not_mentioned		not_mentioned	correct	ok	not_mentioned	released	unavailable
Opus 5.5	imcs21	calibration	10242446	symptom_305	10242446	0.020708	3.882187542039901	not_mentioned		not_mentioned	correct	ok	not_mentioned	released	unavailable
Opus 5.5	imcs21	calibration	10242446	symptom_306	10242446	0.020708	3.882187542039901	not_mentioned		not_mentioned	correct	ok	not_mentioned	released	unavailable
Opus 5.5	imcs21	calibration	10242446	symptom_307	10242446	0.020708	3.882187542039901	not_mentioned		not_mentioned	correct	ok	not_mentioned	released	unavailable
Opus 5.5	imcs21	calibration	10242446	symptom_308	10242446	0.020708	3.882187542039901	not_mentioned		not_mentioned	correct	ok	not_mentioned	released	unavailable
Opus 5.5	imcs21	calibration	10242446	symptom_309	10242446	0.020708	3.882187542039901	not_mentioned		not_mentioned	correct	ok	not_mentioned	released	unavailable
Opus 5.5	imcs21	calibration	10242446	symptom_310	10242446	0.020708	3.882187542039901	not_mentioned		not_mentioned	correct	ok	not_mentioned	released	unavailable
Opus 5.5	imcs21	calibration	10242446	symptom_311	10242446	0.020708	3.882187542039901	not_mentioned		not_mentioned	correct	ok	not_mentioned	released	unavailable
Opus 5.5	imcs21	calibration	10242446	symptom_312	10242446	0.020708	3.882187542039901	not_mentioned		not_mentioned	correct	ok	not_mentioned	released	unavailable
Opus 5.5	imcs21	calibration	10242446	symptom_313	10242446	0.020708	3.882187542039901	not_mentioned		not_mentioned	correct	ok	not_mentioned	released	unavailable
Opus 5.5	imcs21	calibration	10242446	symptom_314	10242446	0.020708	3.882187542039901	not_mentioned		not_mentioned	correct	ok	not_mentioned	released	unavailable
Opus 5.5	imcs21	calibration	10242446	symptom_315	10242446	0.020708	3.882187542039901	not_mentioned		not_mentioned	correct	ok	not_mentioned	released	unavailable
Opus 5.5	imcs21	calibration	10242446	symptom_316	10242446	0.020708	3.882187542039901	not_mentioned		not_mentioned	correct	ok	not_mentioned	released	unavailable
Opus 5.5	imcs21	calibration	10242446	symptom_317	10242446	0.020708	3.882187542039901	not_mentioned		not_mentioned	correct	ok	not_mentioned	released	unavailable
Opus 5.5	imcs21	calibration	10242446	symptom_318	10242446	0.020708	3.882187542039901	not_mentioned		not_mentioned	correct	ok	not_mentioned	released	unavailable
Opus 5.5	imcs21	calibration	10242446	symptom_319	10242446	0.020708	3.882187542039901	not_mentioned		not_mentioned	correct	ok	not_mentioned	released	unavailable
Opus 5.5	imcs21	calibration	10242446	symptom_320	10242446	0.020708	3.882187542039901	not_mentioned		not_mentioned	correct	ok	not_mentioned	released	unavailable
Opus 5.5	imcs21	calibration	10242446	symptom_321	10242446	0.020708	3.882187542039901	not_mentioned		not_mentioned	correct	ok	not_mentioned	released	unavailable
Opus 5.5	imcs21	calibration	10242446	symptom_322	10242446	0.020708	3.882187542039901	not_mentioned		not_mentioned	correct	ok	not_mentioned	released	unavailable
Opus 5.5	imcs21	calibration	10242446	symptom_323	10242446	0.020708	3.882187542039901	not_mentioned		not_mentioned	correct	ok	not_mentioned	released	unavailable
Opus 5.5	imcs21	calibration	10242446	symptom_324	10242446	0.020708	3.882187542039901	not_mentioned		not_mentioned	correct	ok	not_mentioned	released	unavailable
Opus 5.5	imcs21	calibration	10242446	symptom_325	10242446	0.020708	3.882187542039901	not_mentioned		not_mentioned	correct	ok	not_mentioned	released	unavailable
Opus 5.5	imcs21	calibration	10242446	symptom_326	10242446	0.020708	3.882187542039901	not_mentioned		not_mentioned	correct	ok	not_mentioned	released	unavailable
Opus 5.5	imcs21	calibration	10242446	symptom_327	10242446	0.020708	3.882187542039901	not_mentioned		not_mentioned	correct	ok	not_mentioned	released	unavailable
Opus 5.5	imcs21	calibration	10242446	symptom_328	10242446	0.020708	3.882187542039901	not_mentioned		not_mentioned	correct	ok	not_mentioned	released	unavailable
Opus 5.5	imcs21	calibration	10242446	symptom_329	10242446	0.020708	3.882187542039901	not_mentioned		not_mentioned	correct	ok	not_mentioned	released	unavailable
Opus 5.5	imcs21	calibration	10242446	symptom_330	10242446	0.020708	3.882187542039901	not_mentioned		not_mentioned	correct	ok	not_mentioned	released	unavailable
Opus 5.5	imcs21	calibration	10242702	symptom_000	10242702	0.025004	3.757457082858309	positive	0.98	positive	correct	ok	positive	released	reported_percentage
Opus 5.5	imcs21	calibration	10242702	symptom_001	10242702	0.025004	3.757457082858309	not_mentioned		not_mentioned	correct	ok	not_mentioned	released	unavailable
Opus 5.5	imcs21	calibration	10242702	symptom_002	10242702	0.025004	3.757457082858309	not_mentioned		not_mentioned	correct	ok	not_mentioned	released	unavailable
Opus 5.5	imcs21	calibration	10242702	symptom_003	10242702	0.025004	3.757457082858309	uncertain	0.6	uncertain	correct	ok	uncertain	released	reported_percentage
Opus 5.5	imcs21	calibration	10242702	symptom_004	10242702	0.025004	3.757457082858309	not_mentioned		not_mentioned	correct	ok	not_mentioned	released	unavailable
Opus 5.5	imcs21	calibration	10242702	symptom_005	10242702	0.025004	3.757457082858309	positive	0.95	positive	correct	ok	positive	released	reported_percentage
Opus 5.5	imcs21	calibration	10242702	symptom_006	10242702	0.025004	3.757457082858309	not_mentioned		positive	incorrect	ok	positive	released	unavailable
Opus 5.5	imcs21	calibration	10242702	symptom_007	10242702	0.025004	3.757457082858309	not_mentioned		not_mentioned	correct	ok	not_mentioned	released	unavailable
Opus 5.5	imcs21	calibration	10242702	symptom_008	10242702	0.025004	3.757457082858309	not_mentioned		not_mentioned	correct	ok	not_mentioned	released	unavailable
Opus 5.5	imcs21	calibration	10242702	symptom_009	10242702	0.025004	3.757457082858309	not_mentioned		not_mentioned	correct	ok	not_mentioned	released	unavailable
Opus 5.5	imcs21	calibration	10242702	symptom_010	10242702	0.025004	3.757457082858309	not_mentioned		not_mentioned	correct	ok	not_mentioned	released	unavailable
Opus 5.5	imcs21	calibration	10242702	symptom_011	10242702	0.025004	3.757457082858309	not_mentioned		not_mentioned	correct	ok	not_mentioned	released	unavailable
Opus 5.5	imcs21	calibration	10242702	symptom_012	10242702	0.025004	3.757457082858309	positive	0.9	positive	correct	ok	positive	released	reported_percentage
Opus 5.5	imcs21	calibration	10242702	symptom_013	10242702	0.025004	3.757457082858309	not_mentioned		not_mentioned	correct	ok	not_mentioned	released	unavailable
Opus 5.5	imcs21	calibration	10242702	symptom_014	10242702	0.025004	3.757457082858309	not_mentioned		not_mentioned	correct	ok	not_mentioned	released	unavailable
Opus 5.5	imcs21	calibration	10242702	symptom_015	10242702	0.025004	3.757457082858309	not_mentioned		not_mentioned	correct	ok	not_mentioned	released	unavailable
Opus 5.5	imcs21	calibration	10242702	symptom_016	10242702	0.025004	3.757457082858309	not_mentioned		not_mentioned	correct	ok	not_mentioned	released	unavailable
Opus 5.5	imcs21	calibration	10242702	symptom_017	10242702	0.025004	3.757457082858309	not_mentioned		not_mentioned	correct	ok	not_mentioned	released	unavailable
Opus 5.5	imcs21	calibration	10242702	symptom_018	10242702	0.025004	3.757457082858309	not_mentioned		not_mentioned	correct	ok	not_mentioned	released	unavailable
Opus 5.5	imcs21	calibration	10242702	symptom_019	10242702	0.025004	3.757457082858309	uncertain	0.6	negative	incorrect	ok	negative	released	reported_percentage
Opus 5.5	imcs21	calibration	10242702	symptom_020	10242702	0.025004	3.757457082858309	not_mentioned		not_mentioned	correct	ok	not_mentioned	released	unavailable
Opus 5.5	imcs21	calibration	10242702	symptom_021	10242702	0.025004	3.757457082858309	not_mentioned		not_mentioned	correct	ok	not_mentioned	released	unavailable
Opus 5.5	imcs21	calibration	10242702	symptom_022	10242702	0.025004	3.757457082858309	not_mentioned		not_mentioned	correct	ok	not_mentioned	released	unavailable
Opus 5.5	imcs21	calibration	10242702	symptom_023	10242702	0.025004	3.757457082858309	not_mentioned		not_mentioned	correct	ok	not_mentioned	released	unavailable
Opus 5.5	imcs21	calibration	10242702	symptom_024	10242702	0.025004	3.757457082858309	not_mentioned		not_mentioned	correct	ok	not_mentioned	released	unavailable
Opus 5.5	imcs21	calibration	10242702	symptom_025	10242702	0.025004	3.757457082858309	not_mentioned		not_mentioned	correct	ok	not_mentioned	released	unavailable
Opus 5.5	imcs21	calibration	10242702	symptom_026	10242702	0.025004	3.757457082858309	not_mentioned		not_mentioned	correct	ok	not_mentioned	released	unavailable
Opus 5.5	imcs21	calibration	10242702	symptom_027	10242702	0.025004	3.757457082858309	not_mentioned		not_mentioned	correct	ok	not_mentioned	released	unavailable
Opus 5.5	imcs21	calibration	10242702	symptom_028	10242702	0.025004	3.757457082858309	not_mentioned		not_mentioned	correct	ok	not_mentioned	released	unavailable
Opus 5.5	imcs21	calibration	10242702	symptom_029	10242702	0.025004	3.757457082858309	not_mentioned		not_mentioned	correct	ok	not_mentioned	released	unavailable
Opus 5.5	imcs21	calibration	10242702	symptom_030	10242702	0.025004	3.757457082858309	negative	0.75	not_mentioned	incorrect	ok	not_mentioned	released	reported_percentage
Opus 5.5	imcs21	calibration	10242702	symptom_031	10242702	0.025004	3.757457082858309	not_mentioned		not_mentioned	correct	ok	not_mentioned	released	unavailable
Opus 5.5	imcs21	calibration	10242702	symptom_032	10242702	0.025004	3.757457082858309	not_mentioned		not_mentioned	correct	ok	not_mentioned	released	unavailable
Opus 5.5	imcs21	calibration	10242702	symptom_033	10242702	0.025004	3.757457082858309	not_mentioned		not_mentioned	correct	ok	not_mentioned	released	unavailable
Opus 5.5	imcs21	calibration	10242702	symptom_034	10242702	0.025004	3.757457082858309	not_mentioned		not_mentioned	correct	ok	not_mentioned	released	unavailable
Opus 5.5	imcs21	calibration	10242702	symptom_035	10242702	0.025004	3.757457082858309	not_mentioned		not_mentioned	correct	ok	not_mentioned	released	unavailable
Opus 5.5	imcs21	calibration	10242702	symptom_036	10242702	0.025004	3.757457082858309	not_mentioned		not_mentioned	correct	ok	not_mentioned	released	unavailable
Opus 5.5	imcs21	calibration	10242702	symptom_037	10242702	0.025004	3.757457082858309	not_mentioned		not_mentioned	correct	ok	not_mentioned	released	unavailable
Opus 5.5	imcs21	calibration	10242702	symptom_038	10242702	0.025004	3.757457082858309	negative	0.85	uncertain	incorrect	ok	uncertain	released	reported_percentage
Opus 5.5	imcs21	calibration	10242702	symptom_039	10242702	0.025004	3.757457082858309	not_mentioned		not_mentioned	correct	ok	not_mentioned	released	unavailable
Opus 5.5	imcs21	calibration	10242702	symptom_040	10242702	0.025004	3.757457082858309	not_mentioned		not_mentioned	correct	ok	not_mentioned	released	unavailable
Opus 5.5	imcs21	calibration	10242702	symptom_041	10242702	0.025004	3.757457082858309	not_mentioned		not_mentioned	correct	ok	not_mentioned	released	unavailable
Opus 5.5	imcs21	calibration	10242702	symptom_042	10242702	0.025004	3.757457082858309	not_mentioned		not_mentioned	correct	ok	not_mentioned	released	unavailable
Opus 5.5	imcs21	calibration	10242702	symptom_043	10242702	0.025004	3.757457082858309	negative	0.75	not_mentioned	incorrect	ok	not_mentioned	released	reported_percentage
Opus 5.5	imcs21	calibration	10242702	symptom_044	10242702	0.025004	3.757457082858309	not_mentioned		not_mentioned	correct	ok	not_mentioned	released	unavailable
Opus 5.5	imcs21	calibration	10242702	symptom_045	10242702	0.025004	3.757457082858309	not_mentioned		not_mentioned	correct	ok	not_mentioned	released	unavailable
Opus 5.5	imcs21	calibration	10242702	symptom_046	10242702	0.025004	3.757457082858309	not_mentioned		not_mentioned	correct	ok	not_mentioned	released	unavailable
Opus 5.5	imcs21	calibration	10242702	symptom_047	10242702	0.025004	3.757457082858309	not_mentioned		not_mentioned	correct	ok	not_mentioned	released	unavailable
Opus 5.5	imcs21	calibration	10242702	symptom_048	10242702	0.025004	3.757457082858309	positive	0.85	not_mentioned	incorrect	ok	not_mentioned	released	reported_percentage
Opus 5.5	imcs21	calibration	10242702	symptom_049	10242702	0.025004	3.757457082858309	not_mentioned		not_mentioned	correct	ok	not_mentioned	released	unavailable
Opus 5.5	imcs21	calibration	10242702	symptom_050	10242702	0.025004	3.757457082858309	not_mentioned		not_mentioned	correct	ok	not_mentioned	released	unavailable
Opus 5.5	imcs21	calibration	10242702	symptom_051	10242702	0.025004	3.757457082858309	not_mentioned		not_mentioned	correct	ok	not_mentioned	released	unavailable
Opus 5.5	imcs21	calibration	10242702	symptom_052	10242702	0.025004	3.757457082858309	not_mentioned		not_mentioned	correct	ok	not_mentioned	released	unavailable
Opus 5.5	imcs21	calibration	10242702	symptom_053	10242702	0.025004	3.757457082858309	positive	0.85	positive	correct	ok	positive	released	reported_percentage
Opus 5.5	imcs21	calibration	10242702	symptom_054	10242702	0.025004	3.757457082858309	not_mentioned		not_mentioned	correct	ok	not_mentioned	released	unavailable
Opus 5.5	imcs21	calibration	10242702	symptom_055	10242702	0.025004	3.757457082858309	not_mentioned		not_mentioned	correct	ok	not_mentioned	released	unavailable
Opus 5.5	imcs21	calibration	10242702	symptom_056	10242702	0.025004	3.757457082858309	not_mentioned		not_mentioned	correct	ok	not_mentioned	released	unavailable
Opus 5.5	imcs21	calibration	10242702	symptom_057	10242702	0.025004	3.757457082858309	not_mentioned		not_mentioned	correct	ok	not_mentioned	released	unavailable
Opus 5.5	imcs21	calibration	10242702	symptom_058	10242702	0.025004	3.757457082858309	not_mentioned		not_mentioned	correct	ok	not_mentioned	released	unavailable
Opus 5.5	imcs21	calibration	10242702	symptom_059	10242702	0.025004	3.757457082858309	not_mentioned		not_mentioned	correct	ok	not_mentioned	released	unavailable
Opus 5.5	imcs21	calibration	10242702	symptom_060	10242702	0.025004	3.757457082858309	not_mentioned		not_mentioned	correct	ok	not_mentioned	released	unavailable
Opus 5.5	imcs21	calibration	10242702	symptom_061	10242702	0.025004	3.757457082858309	not_mentioned		not_mentioned	correct	ok	not_mentioned	released	unavailable
Opus 5.5	imcs21	calibration	10242702	symptom_062	10242702	0.025004	3.757457082858309	not_mentioned		not_mentioned	correct	ok	not_mentioned	released	unavailable
Opus 5.5	imcs21	calibration	10242702	symptom_063	10242702	0.025004	3.757457082858309	not_mentioned		not_mentioned	correct	ok	not_mentioned	released	unavailable
Opus 5.5	imcs21	calibration	10242702	symptom_064	10242702	0.025004	3.757457082858309	not_mentioned		not_mentioned	correct	ok	not_mentioned	released	unavailable
Opus 5.5	imcs21	calibration	10242702	symptom_065	10242702	0.025004	3.757457082858309	not_mentioned		not_mentioned	correct	ok	not_mentioned	released	unavailable
Opus 5.5	imcs21	calibration	10242702	symptom_066	10242702	0.025004	3.757457082858309	not_mentioned		not_mentioned	correct	ok	not_mentioned	released	unavailable
Opus 5.5	imcs21	calibration	10242702	symptom_067	10242702	0.025004	3.757457082858309	negative	0.75	uncertain	incorrect	ok	uncertain	released	reported_percentage
Opus 5.5	imcs21	calibration	10242702	symptom_068	10242702	0.025004	3.757457082858309	not_mentioned		not_mentioned	correct	ok	not_mentioned	released	unavailable
Opus 5.5	imcs21	calibration	10242702	symptom_069	10242702	0.025004	3.757457082858309	uncertain	0.85	uncertain	correct	ok	uncertain	released	reported_percentage
Opus 5.5	imcs21	calibration	10242702	symptom_070	10242702	0.025004	3.757457082858309	not_mentioned		not_mentioned	correct	ok	not_mentioned	released	unavailable
Opus 5.5	imcs21	calibration	10242702	symptom_071	10242702	0.025004	3.757457082858309	not_mentioned		not_mentioned	correct	ok	not_mentioned	released	unavailable
Opus 5.5	imcs21	calibration	10242702	symptom_072	10242702	0.025004	3.757457082858309	not_mentioned		not_mentioned	correct	ok	not_mentioned	released	unavailable
Opus 5.5	imcs21	calibration	10242702	symptom_073	10242702	0.025004	3.757457082858309	not_mentioned		not_mentioned	correct	ok	not_mentioned	released	unavailable
Opus 5.5	imcs21	calibration	10242702	symptom_074	10242702	0.025004	3.757457082858309	not_mentioned		not_mentioned	correct	ok	not_mentioned	released	unavailable
Opus 5.5	imcs21	calibration	10242702	symptom_075	10242702	0.025004	3.757457082858309	not_mentioned		not_mentioned	correct	ok	not_mentioned	released	unavailable
Opus 5.5	imcs21	calibration	10242702	symptom_076	10242702	0.025004	3.757457082858309	not_mentioned		not_mentioned	correct	ok	not_mentioned	released	unavailable
Opus 5.5	imcs21	calibration	10242702	symptom_077	10242702	0.025004	3.757457082858309	not_mentioned		not_mentioned	correct	ok	not_mentioned	released	unavailable
Opus 5.5	imcs21	calibration	10242702	symptom_078	10242702	0.025004	3.757457082858309	not_mentioned		not_mentioned	correct	ok	not_mentioned	released	unavailable
Opus 5.5	imcs21	calibration	10242702	symptom_079	10242702	0.025004	3.757457082858309	not_mentioned		not_mentioned	correct	ok	not_mentioned	released	unavailable
Opus 5.5	imcs21	calibration	10242702	symptom_080	10242702	0.025004	3.757457082858309	not_mentioned		not_mentioned	correct	ok	not_mentioned	released	unavailable
Opus 5.5	imcs21	calibration	10242702	symptom_081	10242702	0.025004	3.757457082858309	not_mentioned		uncertain	incorrect	ok	uncertain	released	unavailable
Opus 5.5	imcs21	calibration	10242702	symptom_082	10242702	0.025004	3.757457082858309	not_mentioned		not_mentioned	correct	ok	not_mentioned	released	unavailable
Opus 5.5	imcs21	calibration	10242702	symptom_083	10242702	0.025004	3.757457082858309	not_mentioned		not_mentioned	correct	ok	not_mentioned	released	unavailable
Opus 5.5	imcs21	calibration	10242702	symptom_084	10242702	0.025004	3.757457082858309	not_mentioned		not_mentioned	correct	ok	not_mentioned	released	unavailable
Opus 5.5	imcs21	calibration	10242702	symptom_085	10242702	0.025004	3.757457082858309	not_mentioned		uncertain	incorrect	ok	uncertain	released	unavailable
Opus 5.5	imcs21	calibration	10242702	symptom_086	10242702	0.025004	3.757457082858309	not_mentioned		not_mentioned	correct	ok	not_mentioned	released	unavailable
Opus 5.5	imcs21	calibration	10242702	symptom_087	10242702	0.025004	3.757457082858309	not_mentioned		not_mentioned	correct	ok	not_mentioned	released	unavailable
Opus 5.5	imcs21	calibration	10242702	symptom_088	10242702	0.025004	3.757457082858309	not_mentioned		not_mentioned	correct	ok	not_mentioned	released	unavailable
Opus 5.5	imcs21	calibration	10242702	symptom_089	10242702	0.025004	3.757457082858309	not_mentioned		not_mentioned	correct	ok	not_mentioned	released	unavailable
Opus 5.5	imcs21	calibration	10242702	symptom_090	10242702	0.025004	3.757457082858309	not_mentioned		not_mentioned	correct	ok	not_mentioned	released	unavailable
Opus 5.5	imcs21	calibration	10242702	symptom_091	10242702	0.025004	3.757457082858309	not_mentioned		not_mentioned	correct	ok	not_mentioned	released	unavailable
Opus 5.5	imcs21	calibration	10242702	symptom_092	10242702	0.025004	3.757457082858309	not_mentioned		not_mentioned	correct	ok	not_mentioned	released	unavailable
Opus 5.5	imcs21	calibration	10242702	symptom_093	10242702	0.025004	3.757457082858309	not_mentioned		not_mentioned	correct	ok	not_mentioned	released	unavailable
Opus 5.5	imcs21	calibration	10242702	symptom_094	10242702	0.025004	3.757457082858309	not_mentioned		not_mentioned	correct	ok	not_mentioned	released	unavailable
Opus 5.5	imcs21	calibration	10242702	symptom_095	10242702	0.025004	3.757457082858309	not_mentioned		not_mentioned	correct	ok	not_mentioned	released	unavailable
Opus 5.5	imcs21	calibration	10242702	symptom_096	10242702	0.025004	3.757457082858309	not_mentioned		not_mentioned	correct	ok	not_mentioned	released	unavailable
Opus 5.5	imcs21	calibration	10242702	symptom_097	10242702	0.025004	3.757457082858309	not_mentioned		not_mentioned	correct	ok	not_mentioned	released	unavailable
Opus 5.5	imcs21	calibration	10242702	symptom_098	10242702	0.025004	3.757457082858309	not_mentioned		not_mentioned	correct	ok	not_mentioned	released	unavailable
Opus 5.5	imcs21	calibration	10242702	symptom_099	10242702	0.025004	3.757457082858309	not_mentioned		not_mentioned	correct	ok	not_mentioned	released	unavailable
Opus 5.5	imcs21	calibration	10242702	symptom_100	10242702	0.025004	3.757457082858309	not_mentioned		not_mentioned	correct	ok	not_mentioned	released	unavailable
Opus 5.5	imcs21	calibration	10242702	symptom_101	10242702	0.025004	3.757457082858309	not_mentioned		not_mentioned	correct	ok	not_mentioned	released	unavailable
Opus 5.5	imcs21	calibration	10242702	symptom_102	10242702	0.025004	3.757457082858309	not_mentioned		not_mentioned	correct	ok	not_mentioned	released	unavailable
Opus 5.5	imcs21	calibration	10242702	symptom_103	10242702	0.025004	3.757457082858309	not_mentioned		not_mentioned	correct	ok	not_mentioned	released	unavailable
Opus 5.5	imcs21	calibration	10242702	symptom_104	10242702	0.025004	3.757457082858309	not_mentioned		not_mentioned	correct	ok	not_mentioned	released	unavailable
Opus 5.5	imcs21	calibration	10242702	symptom_105	10242702	0.025004	3.757457082858309	not_mentioned		not_mentioned	correct	ok	not_mentioned	released	unavailable
Opus 5.5	imcs21	calibration	10242702	symptom_106	10242702	0.025004	3.757457082858309	not_mentioned		not_mentioned	correct	ok	not_mentioned	released	unavailable
Opus 5.5	imcs21	calibration	10242702	symptom_107	10242702	0.025004	3.757457082858309	not_mentioned		not_mentioned	correct	ok	not_mentioned	released	unavailable
Opus 5.5	imcs21	calibration	10242702	symptom_108	10242702	0.025004	3.757457082858309	not_mentioned		not_mentioned	correct	ok	not_mentioned	released	unavailable
Opus 5.5	imcs21	calibration	10242702	symptom_109	10242702	0.025004	3.757457082858309	not_mentioned		not_mentioned	correct	ok	not_mentioned	released	unavailable
Opus 5.5	imcs21	calibration	10242702	symptom_110	10242702	0.025004	3.757457082858309	not_mentioned		not_mentioned	correct	ok	not_mentioned	released	unavailable
Opus 5.5	imcs21	calibration	10242702	symptom_111	10242702	0.025004	3.757457082858309	not_mentioned		not_mentioned	correct	ok	not_mentioned	released	unavailable
Opus 5.5	imcs21	calibration	10242702	symptom_112	10242702	0.025004	3.757457082858309	not_mentioned		not_mentioned	correct	ok	not_mentioned	released	unavailable
Opus 5.5	imcs21	calibration	10242702	symptom_113	10242702	0.025004	3.757457082858309	not_mentioned		not_mentioned	correct	ok	not_mentioned	released	unavailable
Opus 5.5	imcs21	calibration	10242702	symptom_114	10242702	0.025004	3.757457082858309	not_mentioned		not_mentioned	correct	ok	not_mentioned	released	unavailable
Opus 5.5	imcs21	calibration	10242702	symptom_115	10242702	0.025004	3.757457082858309	not_mentioned		not_mentioned	correct	ok	not_mentioned	released	unavailable
Opus 5.5	imcs21	calibration	10242702	symptom_116	10242702	0.025004	3.757457082858309	not_mentioned		not_mentioned	correct	ok	not_mentioned	released	unavailable
Opus 5.5	imcs21	calibration	10242702	symptom_117	10242702	0.025004	3.757457082858309	not_mentioned		not_mentioned	correct	ok	not_mentioned	released	unavailable
Opus 5.5	imcs21	calibration	10242702	symptom_118	10242702	0.025004	3.757457082858309	not_mentioned		not_mentioned	correct	ok	not_mentioned	released	unavailable
Opus 5.5	imcs21	calibration	10242702	symptom_119	10242702	0.025004	3.757457082858309	not_mentioned		not_mentioned	correct	ok	not_mentioned	released	unavailable
Opus 5.5	imcs21	calibration	10242702	symptom_120	10242702	0.025004	3.757457082858309	not_mentioned		not_mentioned	correct	ok	not_mentioned	released	unavailable
Opus 5.5	imcs21	calibration	10242702	symptom_121	10242702	0.025004	3.757457082858309	not_mentioned		not_mentioned	correct	ok	not_mentioned	released	unavailable
Opus 5.5	imcs21	calibration	10242702	symptom_122	10242702	0.025004	3.757457082858309	not_mentioned		not_mentioned	correct	ok	not_mentioned	released	unavailable
Opus 5.5	imcs21	calibration	10242702	symptom_123	10242702	0.025004	3.757457082858309	not_mentioned		not_mentioned	correct	ok	not_mentioned	released	unavailable
Opus 5.5	imcs21	calibration	10242702	symptom_124	10242702	0.025004	3.757457082858309	not_mentioned		not_mentioned	correct	ok	not_mentioned	released	unavailable
Opus 5.5	imcs21	calibration	10242702	symptom_125	10242702	0.025004	3.757457082858309	not_mentioned		not_mentioned	correct	ok	not_mentioned	released	unavailable
Opus 5.5	imcs21	calibration	10242702	symptom_126	10242702	0.025004	3.757457082858309	not_mentioned		not_mentioned	correct	ok	not_mentioned	released	unavailable
Opus 5.5	imcs21	calibration	10242702	symptom_127	10242702	0.025004	3.757457082858309	not_mentioned		not_mentioned	correct	ok	not_mentioned	released	unavailable
Opus 5.5	imcs21	calibration	10242702	symptom_128	10242702	0.025004	3.757457082858309	not_mentioned		not_mentioned	correct	ok	not_mentioned	released	unavailable
Opus 5.5	imcs21	calibration	10242702	symptom_129	10242702	0.025004	3.757457082858309	not_mentioned		not_mentioned	correct	ok	not_mentioned	released	unavailable
Opus 5.5	imcs21	calibration	10242702	symptom_130	10242702	0.025004	3.757457082858309	not_mentioned		not_mentioned	correct	ok	not_mentioned	released	unavailable
Opus 5.5	imcs21	calibration	10242702	symptom_131	10242702	0.025004	3.757457082858309	not_mentioned		not_mentioned	correct	ok	not_mentioned	released	unavailable
Opus 5.5	imcs21	calibration	10242702	symptom_132	10242702	0.025004	3.757457082858309	not_mentioned		not_mentioned	correct	ok	not_mentioned	released	unavailable
Opus 5.5	imcs21	calibration	10242702	symptom_133	10242702	0.025004	3.757457082858309	uncertain	0.6	negative	incorrect	ok	negative	released	reported_percentage
Opus 5.5	imcs21	calibration	10242702	symptom_134	10242702	0.025004	3.757457082858309	not_mentioned		not_mentioned	correct	ok	not_mentioned	released	unavailable
Opus 5.5	imcs21	calibration	10242702	symptom_135	10242702	0.025004	3.757457082858309	not_mentioned		not_mentioned	correct	ok	not_mentioned	released	unavailable
Opus 5.5	imcs21	calibration	10242702	symptom_136	10242702	0.025004	3.757457082858309	not_mentioned		not_mentioned	correct	ok	not_mentioned	released	unavailable
Opus 5.5	imcs21	calibration	10242702	symptom_137	10242702	0.025004	3.757457082858309	not_mentioned		not_mentioned	correct	ok	not_mentioned	released	unavailable
Opus 5.5	imcs21	calibration	10242702	symptom_138	10242702	0.025004	3.757457082858309	not_mentioned		not_mentioned	correct	ok	not_mentioned	released	unavailable
Opus 5.5	imcs21	calibration	10242702	symptom_139	10242702	0.025004	3.757457082858309	not_mentioned		not_mentioned	correct	ok	not_mentioned	released	unavailable
Opus 5.5	imcs21	calibration	10242702	symptom_140	10242702	0.025004	3.757457082858309	not_mentioned		not_mentioned	correct	ok	not_mentioned	released	unavailable
Opus 5.5	imcs21	calibration	10242702	symptom_141	10242702	0.025004	3.757457082858309	not_mentioned		not_mentioned	correct	ok	not_mentioned	released	unavailable
Opus 5.5	imcs21	calibration	10242702	symptom_142	10242702	0.025004	3.757457082858309	not_mentioned		not_mentioned	correct	ok	not_mentioned	released	unavailable
Opus 5.5	imcs21	calibration	10242702	symptom_143	10242702	0.025004	3.757457082858309	not_mentioned		not_mentioned	correct	ok	not_mentioned	released	unavailable
Opus 5.5	imcs21	calibration	10242702	symptom_144	10242702	0.025004	3.757457082858309	not_mentioned		not_mentioned	correct	ok	not_mentioned	released	unavailable
Opus 5.5	imcs21	calibration	10242702	symptom_145	10242702	0.025004	3.757457082858309	not_mentioned		not_mentioned	correct	ok	not_mentioned	released	unavailable
Opus 5.5	imcs21	calibration	10242702	symptom_146	10242702	0.025004	3.757457082858309	not_mentioned		not_mentioned	correct	ok	not_mentioned	released	unavailable
Opus 5.5	imcs21	calibration	10242702	symptom_147	10242702	0.025004	3.757457082858309	not_mentioned		not_mentioned	correct	ok	not_mentioned	released	unavailable
Opus 5.5	imcs21	calibration	10242702	symptom_148	10242702	0.025004	3.757457082858309	not_mentioned		not_mentioned	correct	ok	not_mentioned	released	unavailable
Opus 5.5	imcs21	calibration	10242702	symptom_149	10242702	0.025004	3.757457082858309	not_mentioned		not_mentioned	correct	ok	not_mentioned	released	unavailable
Opus 5.5	imcs21	calibration	10242702	symptom_150	10242702	0.025004	3.757457082858309	not_mentioned		not_mentioned	correct	ok	not_mentioned	released	unavailable
Opus 5.5	imcs21	calibration	10242702	symptom_151	10242702	0.025004	3.757457082858309	not_mentioned		not_mentioned	correct	ok	not_mentioned	released	unavailable
Opus 5.5	imcs21	calibration	10242702	symptom_152	10242702	0.025004	3.757457082858309	not_mentioned		not_mentioned	correct	ok	not_mentioned	released	unavailable
Opus 5.5	imcs21	calibration	10242702	symptom_153	10242702	0.025004	3.757457082858309	not_mentioned		not_mentioned	correct	ok	not_mentioned	released	unavailable
Opus 5.5	imcs21	calibration	10242702	symptom_154	10242702	0.025004	3.757457082858309	uncertain	0.55	not_mentioned	incorrect	ok	not_mentioned	released	reported_percentage
Opus 5.5	imcs21	calibration	10242702	symptom_155	10242702	0.025004	3.757457082858309	not_mentioned		not_mentioned	correct	ok	not_mentioned	released	unavailable
Opus 5.5	imcs21	calibration	10242702	symptom_156	10242702	0.025004	3.757457082858309	not_mentioned		not_mentioned	correct	ok	not_mentioned	released	unavailable
Opus 5.5	imcs21	calibration	10242702	symptom_157	10242702	0.025004	3.757457082858309	not_mentioned		not_mentioned	correct	ok	not_mentioned	released	unavailable
Opus 5.5	imcs21	calibration	10242702	symptom_158	10242702	0.025004	3.757457082858309	not_mentioned		not_mentioned	correct	ok	not_mentioned	released	unavailable
Opus 5.5	imcs21	calibration	10242702	symptom_159	10242702	0.025004	3.757457082858309	not_mentioned		not_mentioned	correct	ok	not_mentioned	released	unavailable
Opus 5.5	imcs21	calibration	10242702	symptom_160	10242702	0.025004	3.757457082858309	not_mentioned		not_mentioned	correct	ok	not_mentioned	released	unavailable
Opus 5.5	imcs21	calibration	10242702	symptom_161	10242702	0.025004	3.757457082858309	not_mentioned		not_mentioned	correct	ok	not_mentioned	released	unavailable
Opus 5.5	imcs21	calibration	10242702	symptom_162	10242702	0.025004	3.757457082858309	not_mentioned		not_mentioned	correct	ok	not_mentioned	released	unavailable
Opus 5.5	imcs21	calibration	10242702	symptom_163	10242702	0.025004	3.757457082858309	not_mentioned		not_mentioned	correct	ok	not_mentioned	released	unavailable
Opus 5.5	imcs21	calibration	10242702	symptom_164	10242702	0.025004	3.757457082858309	not_mentioned		not_mentioned	correct	ok	not_mentioned	released	unavailable
Opus 5.5	imcs21	calibration	10242702	symptom_165	10242702	0.025004	3.757457082858309	not_mentioned		not_mentioned	correct	ok	not_mentioned	released	unavailable
Opus 5.5	imcs21	calibration	10242702	symptom_166	10242702	0.025004	3.757457082858309	not_mentioned		not_mentioned	correct	ok	not_mentioned	released	unavailable
Opus 5.5	imcs21	calibration	10242702	symptom_167	10242702	0.025004	3.757457082858309	not_mentioned		not_mentioned	correct	ok	not_mentioned	released	unavailable
Opus 5.5	imcs21	calibration	10242702	symptom_168	10242702	0.025004	3.757457082858309	not_mentioned		not_mentioned	correct	ok	not_mentioned	released	unavailable
Opus 5.5	imcs21	calibration	10242702	symptom_169	10242702	0.025004	3.757457082858309	not_mentioned		not_mentioned	correct	ok	not_mentioned	released	unavailable
Opus 5.5	imcs21	calibration	10242702	symptom_170	10242702	0.025004	3.757457082858309	not_mentioned		not_mentioned	correct	ok	not_mentioned	released	unavailable
Opus 5.5	imcs21	calibration	10242702	symptom_171	10242702	0.025004	3.757457082858309	not_mentioned		not_mentioned	correct	ok	not_mentioned	released	unavailable
Opus 5.5	imcs21	calibration	10242702	symptom_172	10242702	0.025004	3.757457082858309	not_mentioned		not_mentioned	correct	ok	not_mentioned	released	unavailable
Opus 5.5	imcs21	calibration	10242702	symptom_173	10242702	0.025004	3.757457082858309	not_mentioned		not_mentioned	correct	ok	not_mentioned	released	unavailable
Opus 5.5	imcs21	calibration	10242702	symptom_174	10242702	0.025004	3.757457082858309	not_mentioned		not_mentioned	correct	ok	not_mentioned	released	unavailable
Opus 5.5	imcs21	calibration	10242702	symptom_175	10242702	0.025004	3.757457082858309	not_mentioned		not_mentioned	correct	ok	not_mentioned	released	unavailable
Opus 5.5	imcs21	calibration	10242702	symptom_176	10242702	0.025004	3.757457082858309	not_mentioned		not_mentioned	correct	ok	not_mentioned	released	unavailable
Opus 5.5	imcs21	calibration	10242702	symptom_177	10242702	0.025004	3.757457082858309	not_mentioned		not_mentioned	correct	ok	not_mentioned	released	unavailable
Opus 5.5	imcs21	calibration	10242702	symptom_178	10242702	0.025004	3.757457082858309	not_mentioned		not_mentioned	correct	ok	not_mentioned	released	unavailable
Opus 5.5	imcs21	calibration	10242702	symptom_179	10242702	0.025004	3.757457082858309	not_mentioned		not_mentioned	correct	ok	not_mentioned	released	unavailable
Opus 5.5	imcs21	calibration	10242702	symptom_180	10242702	0.025004	3.757457082858309	not_mentioned		not_mentioned	correct	ok	not_mentioned	released	unavailable
Opus 5.5	imcs21	calibration	10242702	symptom_181	10242702	0.025004	3.757457082858309	not_mentioned		not_mentioned	correct	ok	not_mentioned	released	unavailable
Opus 5.5	imcs21	calibration	10242702	symptom_182	10242702	0.025004	3.757457082858309	not_mentioned		not_mentioned	correct	ok	not_mentioned	released	unavailable
Opus 5.5	imcs21	calibration	10242702	symptom_183	10242702	0.025004	3.757457082858309	not_mentioned		not_mentioned	correct	ok	not_mentioned	released	unavailable
Opus 5.5	imcs21	calibration	10242702	symptom_184	10242702	0.025004	3.757457082858309	not_mentioned		not_mentioned	correct	ok	not_mentioned	released	unavailable
Opus 5.5	imcs21	calibration	10242702	symptom_185	10242702	0.025004	3.757457082858309	not_mentioned		not_mentioned	correct	ok	not_mentioned	released	unavailable
Opus 5.5	imcs21	calibration	10242702	symptom_186	10242702	0.025004	3.757457082858309	not_mentioned		not_mentioned	correct	ok	not_mentioned	released	unavailable
Opus 5.5	imcs21	calibration	10242702	symptom_187	10242702	0.025004	3.757457082858309	not_mentioned		not_mentioned	correct	ok	not_mentioned	released	unavailable
Opus 5.5	imcs21	calibration	10242702	symptom_188	10242702	0.025004	3.757457082858309	not_mentioned		not_mentioned	correct	ok	not_mentioned	released	unavailable
Opus 5.5	imcs21	calibration	10242702	symptom_189	10242702	0.025004	3.757457082858309	not_mentioned		not_mentioned	correct	ok	not_mentioned	released	unavailable
Opus 5.5	imcs21	calibration	10242702	symptom_190	10242702	0.025004	3.757457082858309	not_mentioned		not_mentioned	correct	ok	not_mentioned	released	unavailable
Opus 5.5	imcs21	calibration	10242702	symptom_191	10242702	0.025004	3.757457082858309	not_mentioned		not_mentioned	correct	ok	not_mentioned	released	unavailable
Opus 5.5	imcs21	calibration	10242702	symptom_192	10242702	0.025004	3.757457082858309	not_mentioned		not_mentioned	correct	ok	not_mentioned	released	unavailable
Opus 5.5	imcs21	calibration	10242702	symptom_193	10242702	0.025004	3.757457082858309	not_mentioned		not_mentioned	correct	ok	not_mentioned	released	unavailable
Opus 5.5	imcs21	calibration	10242702	symptom_194	10242702	0.025004	3.757457082858309	not_mentioned		not_mentioned	correct	ok	not_mentioned	released	unavailable
Opus 5.5	imcs21	calibration	10242702	symptom_195	10242702	0.025004	3.757457082858309	not_mentioned		not_mentioned	correct	ok	not_mentioned	released	unavailable
Opus 5.5	imcs21	calibration	10242702	symptom_196	10242702	0.025004	3.757457082858309	not_mentioned		not_mentioned	correct	ok	not_mentioned	released	unavailable
Opus 5.5	imcs21	calibration	10242702	symptom_197	10242702	0.025004	3.757457082858309	not_mentioned		not_mentioned	correct	ok	not_mentioned	released	unavailable
Opus 5.5	imcs21	calibration	10242702	symptom_198	10242702	0.025004	3.757457082858309	not_mentioned		not_mentioned	correct	ok	not_mentioned	released	unavailable
Opus 5.5	imcs21	calibration	10242702	symptom_199	10242702	0.025004	3.757457082858309	not_mentioned		not_mentioned	correct	ok	not_mentioned	released	unavailable
Opus 5.5	imcs21	calibration	10242702	symptom_200	10242702	0.025004	3.757457082858309	not_mentioned		not_mentioned	correct	ok	not_mentioned	released	unavailable
Opus 5.5	imcs21	calibration	10242702	symptom_201	10242702	0.025004	3.757457082858309	not_mentioned		not_mentioned	correct	ok	not_mentioned	released	unavailable
Opus 5.5	imcs21	calibration	10242702	symptom_202	10242702	0.025004	3.757457082858309	not_mentioned		not_mentioned	correct	ok	not_mentioned	released	unavailable
Opus 5.5	imcs21	calibration	10242702	symptom_203	10242702	0.025004	3.757457082858309	not_mentioned		not_mentioned	correct	ok	not_mentioned	released	unavailable
Opus 5.5	imcs21	calibration	10242702	symptom_204	10242702	0.025004	3.757457082858309	not_mentioned		not_mentioned	correct	ok	not_mentioned	released	unavailable
Opus 5.5	imcs21	calibration	10242702	symptom_205	10242702	0.025004	3.757457082858309	not_mentioned		not_mentioned	correct	ok	not_mentioned	released	unavailable
Opus 5.5	imcs21	calibration	10242702	symptom_206	10242702	0.025004	3.757457082858309	not_mentioned		not_mentioned	correct	ok	not_mentioned	released	unavailable
Opus 5.5	imcs21	calibration	10242702	symptom_207	10242702	0.025004	3.757457082858309	not_mentioned		not_mentioned	correct	ok	not_mentioned	released	unavailable
Opus 5.5	imcs21	calibration	10242702	symptom_208	10242702	0.025004	3.757457082858309	not_mentioned		not_mentioned	correct	ok	not_mentioned	released	unavailable
Opus 5.5	imcs21	calibration	10242702	symptom_209	10242702	0.025004	3.757457082858309	not_mentioned		not_mentioned	correct	ok	not_mentioned	released	unavailable
Opus 5.5	imcs21	calibration	10242702	symptom_210	10242702	0.025004	3.757457082858309	not_mentioned		not_mentioned	correct	ok	not_mentioned	released	unavailable
Opus 5.5	imcs21	calibration	10242702	symptom_211	10242702	0.025004	3.757457082858309	negative	0.85	not_mentioned	incorrect	ok	not_mentioned	released	reported_percentage
Opus 5.5	imcs21	calibration	10242702	symptom_212	10242702	0.025004	3.757457082858309	not_mentioned		not_mentioned	correct	ok	not_mentioned	released	unavailable
Opus 5.5	imcs21	calibration	10242702	symptom_213	10242702	0.025004	3.757457082858309	not_mentioned		not_mentioned	correct	ok	not_mentioned	released	unavailable
Opus 5.5	imcs21	calibration	10242702	symptom_214	10242702	0.025004	3.757457082858309	not_mentioned		not_mentioned	correct	ok	not_mentioned	released	unavailable
Opus 5.5	imcs21	calibration	10242702	symptom_215	10242702	0.025004	3.757457082858309	not_mentioned		not_mentioned	correct	ok	not_mentioned	released	unavailable
Opus 5.5	imcs21	calibration	10242702	symptom_216	10242702	0.025004	3.757457082858309	not_mentioned		not_mentioned	correct	ok	not_mentioned	released	unavailable
Opus 5.5	imcs21	calibration	10242702	symptom_217	10242702	0.025004	3.757457082858309	not_mentioned		not_mentioned	correct	ok	not_mentioned	released	unavailable
Opus 5.5	imcs21	calibration	10242702	symptom_218	10242702	0.025004	3.757457082858309	not_mentioned		not_mentioned	correct	ok	not_mentioned	released	unavailable
Opus 5.5	imcs21	calibration	10242702	symptom_219	10242702	0.025004	3.757457082858309	not_mentioned		not_mentioned	correct	ok	not_mentioned	released	unavailable
Opus 5.5	imcs21	calibration	10242702	symptom_220	10242702	0.025004	3.757457082858309	not_mentioned		not_mentioned	correct	ok	not_mentioned	released	unavailable
Opus 5.5	imcs21	calibration	10242702	symptom_221	10242702	0.025004	3.757457082858309	not_mentioned		not_mentioned	correct	ok	not_mentioned	released	unavailable
Opus 5.5	imcs21	calibration	10242702	symptom_222	10242702	0.025004	3.757457082858309	not_mentioned		not_mentioned	correct	ok	not_mentioned	released	unavailable
Opus 5.5	imcs21	calibration	10242702	symptom_223	10242702	0.025004	3.757457082858309	not_mentioned		not_mentioned	correct	ok	not_mentioned	released	unavailable
Opus 5.5	imcs21	calibration	10242702	symptom_224	10242702	0.025004	3.757457082858309	not_mentioned		not_mentioned	correct	ok	not_mentioned	released	unavailable
Opus 5.5	imcs21	calibration	10242702	symptom_225	10242702	0.025004	3.757457082858309	not_mentioned		not_mentioned	correct	ok	not_mentioned	released	unavailable
Opus 5.5	imcs21	calibration	10242702	symptom_226	10242702	0.025004	3.757457082858309	not_mentioned		not_mentioned	correct	ok	not_mentioned	released	unavailable
Opus 5.5	imcs21	calibration	10242702	symptom_227	10242702	0.025004	3.757457082858309	not_mentioned		not_mentioned	correct	ok	not_mentioned	released	unavailable
Opus 5.5	imcs21	calibration	10242702	symptom_228	10242702	0.025004	3.757457082858309	not_mentioned		not_mentioned	correct	ok	not_mentioned	released	unavailable
Opus 5.5	imcs21	calibration	10242702	symptom_229	10242702	0.025004	3.757457082858309	not_mentioned		not_mentioned	correct	ok	not_mentioned	released	unavailable
Opus 5.5	imcs21	calibration	10242702	symptom_230	10242702	0.025004	3.757457082858309	not_mentioned		not_mentioned	correct	ok	not_mentioned	released	unavailable
Opus 5.5	imcs21	calibration	10242702	symptom_231	10242702	0.025004	3.757457082858309	not_mentioned		not_mentioned	correct	ok	not_mentioned	released	unavailable
Opus 5.5	imcs21	calibration	10242702	symptom_232	10242702	0.025004	3.757457082858309	not_mentioned		not_mentioned	correct	ok	not_mentioned	released	unavailable
Opus 5.5	imcs21	calibration	10242702	symptom_233	10242702	0.025004	3.757457082858309	not_mentioned		not_mentioned	correct	ok	not_mentioned	released	unavailable
Opus 5.5	imcs21	calibration	10242702	symptom_234	10242702	0.025004	3.757457082858309	not_mentioned		not_mentioned	correct	ok	not_mentioned	released	unavailable
Opus 5.5	imcs21	calibration	10242702	symptom_235	10242702	0.025004	3.757457082858309	not_mentioned		not_mentioned	correct	ok	not_mentioned	released	unavailable
Opus 5.5	imcs21	calibration	10242702	symptom_236	10242702	0.025004	3.757457082858309	not_mentioned		not_mentioned	correct	ok	not_mentioned	released	unavailable
Opus 5.5	imcs21	calibration	10242702	symptom_237	10242702	0.025004	3.757457082858309	not_mentioned		not_mentioned	correct	ok	not_mentioned	released	unavailable
Opus 5.5	imcs21	calibration	10242702	symptom_238	10242702	0.025004	3.757457082858309	not_mentioned		not_mentioned	correct	ok	not_mentioned	released	unavailable
Opus 5.5	imcs21	calibration	10242702	symptom_239	10242702	0.025004	3.757457082858309	not_mentioned		not_mentioned	correct	ok	not_mentioned	released	unavailable
Opus 5.5	imcs21	calibration	10242702	symptom_240	10242702	0.025004	3.757457082858309	not_mentioned		not_mentioned	correct	ok	not_mentioned	released	unavailable
Opus 5.5	imcs21	calibration	10242702	symptom_241	10242702	0.025004	3.757457082858309	not_mentioned		not_mentioned	correct	ok	not_mentioned	released	unavailable
Opus 5.5	imcs21	calibration	10242702	symptom_242	10242702	0.025004	3.757457082858309	not_mentioned		not_mentioned	correct	ok	not_mentioned	released	unavailable
Opus 5.5	imcs21	calibration	10242702	symptom_243	10242702	0.025004	3.757457082858309	not_mentioned		not_mentioned	correct	ok	not_mentioned	released	unavailable
Opus 5.5	imcs21	calibration	10242702	symptom_244	10242702	0.025004	3.757457082858309	not_mentioned		not_mentioned	correct	ok	not_mentioned	released	unavailable
Opus 5.5	imcs21	calibration	10242702	symptom_245	10242702	0.025004	3.757457082858309	not_mentioned		not_mentioned	correct	ok	not_mentioned	released	unavailable
Opus 5.5	imcs21	calibration	10242702	symptom_246	10242702	0.025004	3.757457082858309	not_mentioned		not_mentioned	correct	ok	not_mentioned	released	unavailable
Opus 5.5	imcs21	calibration	10242702	symptom_247	10242702	0.025004	3.757457082858309	not_mentioned		not_mentioned	correct	ok	not_mentioned	released	unavailable
Opus 5.5	imcs21	calibration	10242702	symptom_248	10242702	0.025004	3.757457082858309	not_mentioned		not_mentioned	correct	ok	not_mentioned	released	unavailable
Opus 5.5	imcs21	calibration	10242702	symptom_249	10242702	0.025004	3.757457082858309	not_mentioned		not_mentioned	correct	ok	not_mentioned	released	unavailable
Opus 5.5	imcs21	calibration	10242702	symptom_250	10242702	0.025004	3.757457082858309	not_mentioned		not_mentioned	correct	ok	not_mentioned	released	unavailable
Opus 5.5	imcs21	calibration	10242702	symptom_251	10242702	0.025004	3.757457082858309	not_mentioned		not_mentioned	correct	ok	not_mentioned	released	unavailable
Opus 5.5	imcs21	calibration	10242702	symptom_252	10242702	0.025004	3.757457082858309	not_mentioned		not_mentioned	correct	ok	not_mentioned	released	unavailable
Opus 5.5	imcs21	calibration	10242702	symptom_253	10242702	0.025004	3.757457082858309	not_mentioned		not_mentioned	correct	ok	not_mentioned	released	unavailable
Opus 5.5	imcs21	calibration	10242702	symptom_254	10242702	0.025004	3.757457082858309	not_mentioned		not_mentioned	correct	ok	not_mentioned	released	unavailable
Opus 5.5	imcs21	calibration	10242702	symptom_255	10242702	0.025004	3.757457082858309	not_mentioned		not_mentioned	correct	ok	not_mentioned	released	unavailable
Opus 5.5	imcs21	calibration	10242702	symptom_256	10242702	0.025004	3.757457082858309	not_mentioned		not_mentioned	correct	ok	not_mentioned	released	unavailable
Opus 5.5	imcs21	calibration	10242702	symptom_257	10242702	0.025004	3.757457082858309	not_mentioned		not_mentioned	correct	ok	not_mentioned	released	unavailable
Opus 5.5	imcs21	calibration	10242702	symptom_258	10242702	0.025004	3.757457082858309	not_mentioned		not_mentioned	correct	ok	not_mentioned	released	unavailable
Opus 5.5	imcs21	calibration	10242702	symptom_259	10242702	0.025004	3.757457082858309	not_mentioned		not_mentioned	correct	ok	not_mentioned	released	unavailable
Opus 5.5	imcs21	calibration	10242702	symptom_260	10242702	0.025004	3.757457082858309	not_mentioned		not_mentioned	correct	ok	not_mentioned	released	unavailable
Opus 5.5	imcs21	calibration	10242702	symptom_261	10242702	0.025004	3.757457082858309	not_mentioned		not_mentioned	correct	ok	not_mentioned	released	unavailable
Opus 5.5	imcs21	calibration	10242702	symptom_262	10242702	0.025004	3.757457082858309	not_mentioned		not_mentioned	correct	ok	not_mentioned	released	unavailable
Opus 5.5	imcs21	calibration	10242702	symptom_263	10242702	0.025004	3.757457082858309	not_mentioned		not_mentioned	correct	ok	not_mentioned	released	unavailable
Opus 5.5	imcs21	calibration	10242702	symptom_264	10242702	0.025004	3.757457082858309	not_mentioned		not_mentioned	correct	ok	not_mentioned	released	unavailable
Opus 5.5	imcs21	calibration	10242702	symptom_265	10242702	0.025004	3.757457082858309	not_mentioned		not_mentioned	correct	ok	not_mentioned	released	unavailable
Opus 5.5	imcs21	calibration	10242702	symptom_266	10242702	0.025004	3.757457082858309	not_mentioned		not_mentioned	correct	ok	not_mentioned	released	unavailable
Opus 5.5	imcs21	calibration	10242702	symptom_267	10242702	0.025004	3.757457082858309	not_mentioned		not_mentioned	correct	ok	not_mentioned	released	unavailable
Opus 5.5	imcs21	calibration	10242702	symptom_268	10242702	0.025004	3.757457082858309	not_mentioned		not_mentioned	correct	ok	not_mentioned	released	unavailable
Opus 5.5	imcs21	calibration	10242702	symptom_269	10242702	0.025004	3.757457082858309	not_mentioned		not_mentioned	correct	ok	not_mentioned	released	unavailable
Opus 5.5	imcs21	calibration	10242702	symptom_270	10242702	0.025004	3.757457082858309	not_mentioned		not_mentioned	correct	ok	not_mentioned	released	unavailable
Opus 5.5	imcs21	calibration	10242702	symptom_271	10242702	0.025004	3.757457082858309	not_mentioned		not_mentioned	correct	ok	not_mentioned	released	unavailable
Opus 5.5	imcs21	calibration	10242702	symptom_272	10242702	0.025004	3.757457082858309	not_mentioned		not_mentioned	correct	ok	not_mentioned	released	unavailable
Opus 5.5	imcs21	calibration	10242702	symptom_273	10242702	0.025004	3.757457082858309	not_mentioned		not_mentioned	correct	ok	not_mentioned	released	unavailable
Opus 5.5	imcs21	calibration	10242702	symptom_274	10242702	0.025004	3.757457082858309	not_mentioned		not_mentioned	correct	ok	not_mentioned	released	unavailable
Opus 5.5	imcs21	calibration	10242702	symptom_275	10242702	0.025004	3.757457082858309	not_mentioned		not_mentioned	correct	ok	not_mentioned	released	unavailable
Opus 5.5	imcs21	calibration	10242702	symptom_276	10242702	0.025004	3.757457082858309	not_mentioned		not_mentioned	correct	ok	not_mentioned	released	unavailable
Opus 5.5	imcs21	calibration	10242702	symptom_277	10242702	0.025004	3.757457082858309	not_mentioned		not_mentioned	correct	ok	not_mentioned	released	unavailable
Opus 5.5	imcs21	calibration	10242702	symptom_278	10242702	0.025004	3.757457082858309	not_mentioned		not_mentioned	correct	ok	not_mentioned	released	unavailable
Opus 5.5	imcs21	calibration	10242702	symptom_279	10242702	0.025004	3.757457082858309	not_mentioned		not_mentioned	correct	ok	not_mentioned	released	unavailable
Opus 5.5	imcs21	calibration	10242702	symptom_280	10242702	0.025004	3.757457082858309	not_mentioned		not_mentioned	correct	ok	not_mentioned	released	unavailable
Opus 5.5	imcs21	calibration	10242702	symptom_281	10242702	0.025004	3.757457082858309	not_mentioned		not_mentioned	correct	ok	not_mentioned	released	unavailable
Opus 5.5	imcs21	calibration	10242702	symptom_282	10242702	0.025004	3.757457082858309	not_mentioned		not_mentioned	correct	ok	not_mentioned	released	unavailable
Opus 5.5	imcs21	calibration	10242702	symptom_283	10242702	0.025004	3.757457082858309	not_mentioned		not_mentioned	correct	ok	not_mentioned	released	unavailable
Opus 5.5	imcs21	calibration	10242702	symptom_284	10242702	0.025004	3.757457082858309	not_mentioned		not_mentioned	correct	ok	not_mentioned	released	unavailable
Opus 5.5	imcs21	calibration	10242702	symptom_285	10242702	0.025004	3.757457082858309	not_mentioned		not_mentioned	correct	ok	not_mentioned	released	unavailable
Opus 5.5	imcs21	calibration	10242702	symptom_286	10242702	0.025004	3.757457082858309	not_mentioned		not_mentioned	correct	ok	not_mentioned	released	unavailable
Opus 5.5	imcs21	calibration	10242702	symptom_287	10242702	0.025004	3.757457082858309	not_mentioned		not_mentioned	correct	ok	not_mentioned	released	unavailable
Opus 5.5	imcs21	calibration	10242702	symptom_288	10242702	0.025004	3.757457082858309	not_mentioned		not_mentioned	correct	ok	not_mentioned	released	unavailable
Opus 5.5	imcs21	calibration	10242702	symptom_289	10242702	0.025004	3.757457082858309	not_mentioned		not_mentioned	correct	ok	not_mentioned	released	unavailable
Opus 5.5	imcs21	calibration	10242702	symptom_290	10242702	0.025004	3.757457082858309	not_mentioned		not_mentioned	correct	ok	not_mentioned	released	unavailable
Opus 5.5	imcs21	calibration	10242702	symptom_291	10242702	0.025004	3.757457082858309	not_mentioned		not_mentioned	correct	ok	not_mentioned	released	unavailable
Opus 5.5	imcs21	calibration	10242702	symptom_292	10242702	0.025004	3.757457082858309	not_mentioned		not_mentioned	correct	ok	not_mentioned	released	unavailable
Opus 5.5	imcs21	calibration	10242702	symptom_293	10242702	0.025004	3.757457082858309	not_mentioned		not_mentioned	correct	ok	not_mentioned	released	unavailable
Opus 5.5	imcs21	calibration	10242702	symptom_294	10242702	0.025004	3.757457082858309	not_mentioned		not_mentioned	correct	ok	not_mentioned	released	unavailable
Opus 5.5	imcs21	calibration	10242702	symptom_295	10242702	0.025004	3.757457082858309	not_mentioned		not_mentioned	correct	ok	not_mentioned	released	unavailable
Opus 5.5	imcs21	calibration	10242702	symptom_296	10242702	0.025004	3.757457082858309	not_mentioned		not_mentioned	correct	ok	not_mentioned	released	unavailable
Opus 5.5	imcs21	calibration	10242702	symptom_297	10242702	0.025004	3.757457082858309	not_mentioned		not_mentioned	correct	ok	not_mentioned	released	unavailable
Opus 5.5	imcs21	calibration	10242702	symptom_298	10242702	0.025004	3.757457082858309	not_mentioned		not_mentioned	correct	ok	not_mentioned	released	unavailable
Opus 5.5	imcs21	calibration	10242702	symptom_299	10242702	0.025004	3.757457082858309	not_mentioned		not_mentioned	correct	ok	not_mentioned	released	unavailable
Opus 5.5	imcs21	calibration	10242702	symptom_300	10242702	0.025004	3.757457082858309	not_mentioned		not_mentioned	correct	ok	not_mentioned	released	unavailable
Opus 5.5	imcs21	calibration	10242702	symptom_301	10242702	0.025004	3.757457082858309	not_mentioned		not_mentioned	correct	ok	not_mentioned	released	unavailable
Opus 5.5	imcs21	calibration	10242702	symptom_302	10242702	0.025004	3.757457082858309	not_mentioned		not_mentioned	correct	ok	not_mentioned	released	unavailable
Opus 5.5	imcs21	calibration	10242702	symptom_303	10242702	0.025004	3.757457082858309	not_mentioned		not_mentioned	correct	ok	not_mentioned	released	unavailable
Opus 5.5	imcs21	calibration	10242702	symptom_304	10242702	0.025004	3.757457082858309	not_mentioned		not_mentioned	correct	ok	not_mentioned	released	unavailable
Opus 5.5	imcs21	calibration	10242702	symptom_305	10242702	0.025004	3.757457082858309	not_mentioned		not_mentioned	correct	ok	not_mentioned	released	unavailable
Opus 5.5	imcs21	calibration	10242702	symptom_306	10242702	0.025004	3.757457082858309	not_mentioned		not_mentioned	correct	ok	not_mentioned	released	unavailable
Opus 5.5	imcs21	calibration	10242702	symptom_307	10242702	0.025004	3.757457082858309	not_mentioned		not_mentioned	correct	ok	not_mentioned	released	unavailable
Opus 5.5	imcs21	calibration	10242702	symptom_308	10242702	0.025004	3.757457082858309	not_mentioned		not_mentioned	correct	ok	not_mentioned	released	unavailable
Opus 5.5	imcs21	calibration	10242702	symptom_309	10242702	0.025004	3.757457082858309	not_mentioned		not_mentioned	correct	ok	not_mentioned	released	unavailable
Opus 5.5	imcs21	calibration	10242702	symptom_310	10242702	0.025004	3.757457082858309	not_mentioned		not_mentioned	correct	ok	not_mentioned	released	unavailable
Opus 5.5	imcs21	calibration	10242702	symptom_311	10242702	0.025004	3.757457082858309	not_mentioned		not_mentioned	correct	ok	not_mentioned	released	unavailable
Opus 5.5	imcs21	calibration	10242702	symptom_312	10242702	0.025004	3.757457082858309	not_mentioned		not_mentioned	correct	ok	not_mentioned	released	unavailable
Opus 5.5	imcs21	calibration	10242702	symptom_313	10242702	0.025004	3.757457082858309	not_mentioned		not_mentioned	correct	ok	not_mentioned	released	unavailable
Opus 5.5	imcs21	calibration	10242702	symptom_314	10242702	0.025004	3.757457082858309	not_mentioned		not_mentioned	correct	ok	not_mentioned	released	unavailable
Opus 5.5	imcs21	calibration	10242702	symptom_315	10242702	0.025004	3.757457082858309	not_mentioned		not_mentioned	correct	ok	not_mentioned	released	unavailable
Opus 5.5	imcs21	calibration	10242702	symptom_316	10242702	0.025004	3.757457082858309	not_mentioned		not_mentioned	correct	ok	not_mentioned	released	unavailable
Opus 5.5	imcs21	calibration	10242702	symptom_317	10242702	0.025004	3.757457082858309	not_mentioned		not_mentioned	correct	ok	not_mentioned	released	unavailable
Opus 5.5	imcs21	calibration	10242702	symptom_318	10242702	0.025004	3.757457082858309	not_mentioned		not_mentioned	correct	ok	not_mentioned	released	unavailable
Opus 5.5	imcs21	calibration	10242702	symptom_319	10242702	0.025004	3.757457082858309	not_mentioned		not_mentioned	correct	ok	not_mentioned	released	unavailable
Opus 5.5	imcs21	calibration	10242702	symptom_320	10242702	0.025004	3.757457082858309	not_mentioned		not_mentioned	correct	ok	not_mentioned	released	unavailable
Opus 5.5	imcs21	calibration	10242702	symptom_321	10242702	0.025004	3.757457082858309	not_mentioned		not_mentioned	correct	ok	not_mentioned	released	unavailable
Opus 5.5	imcs21	calibration	10242702	symptom_322	10242702	0.025004	3.757457082858309	not_mentioned		not_mentioned	correct	ok	not_mentioned	released	unavailable
Opus 5.5	imcs21	calibration	10242702	symptom_323	10242702	0.025004	3.757457082858309	not_mentioned		not_mentioned	correct	ok	not_mentioned	released	unavailable
Opus 5.5	imcs21	calibration	10242702	symptom_324	10242702	0.025004	3.757457082858309	not_mentioned		not_mentioned	correct	ok	not_mentioned	released	unavailable
Opus 5.5	imcs21	calibration	10242702	symptom_325	10242702	0.025004	3.757457082858309	not_mentioned		not_mentioned	correct	ok	not_mentioned	released	unavailable
Opus 5.5	imcs21	calibration	10242702	symptom_326	10242702	0.025004	3.757457082858309	not_mentioned		not_mentioned	correct	ok	not_mentioned	released	unavailable
Opus 5.5	imcs21	calibration	10242702	symptom_327	10242702	0.025004	3.757457082858309	not_mentioned		not_mentioned	correct	ok	not_mentioned	released	unavailable
Opus 5.5	imcs21	calibration	10242702	symptom_328	10242702	0.025004	3.757457082858309	not_mentioned		not_mentioned	correct	ok	not_mentioned	released	unavailable
Opus 5.5	imcs21	calibration	10242702	symptom_329	10242702	0.025004	3.757457082858309	not_mentioned		not_mentioned	correct	ok	not_mentioned	released	unavailable
Opus 5.5	imcs21	calibration	10242702	symptom_330	10242702	0.025004	3.757457082858309	not_mentioned		not_mentioned	correct	ok	not_mentioned	released	unavailable
Opus 5.5	imcs21	calibration	10243045	symptom_000	10243045	0.016388	2.3163672499358654	positive	0.7	positive	correct	ok	positive	released	reported_percentage
Opus 5.5	imcs21	calibration	10243045	symptom_001	10243045	0.016388	2.3163672499358654	not_mentioned		not_mentioned	correct	ok	not_mentioned	released	unavailable
Opus 5.5	imcs21	calibration	10243045	symptom_002	10243045	0.016388	2.3163672499358654	uncertain	0.55	not_mentioned	incorrect	ok	not_mentioned	released	reported_percentage
Opus 5.5	imcs21	calibration	10243045	symptom_003	10243045	0.016388	2.3163672499358654	not_mentioned		not_mentioned	correct	ok	not_mentioned	released	unavailable
Opus 5.5	imcs21	calibration	10243045	symptom_004	10243045	0.016388	2.3163672499358654	not_mentioned		not_mentioned	correct	ok	not_mentioned	released	unavailable
Opus 5.5	imcs21	calibration	10243045	symptom_005	10243045	0.016388	2.3163672499358654	positive	0.9	positive	correct	ok	positive	released	reported_percentage
Opus 5.5	imcs21	calibration	10243045	symptom_006	10243045	0.016388	2.3163672499358654	not_mentioned		not_mentioned	correct	ok	not_mentioned	released	unavailable
Opus 5.5	imcs21	calibration	10243045	symptom_007	10243045	0.016388	2.3163672499358654	not_mentioned		not_mentioned	correct	ok	not_mentioned	released	unavailable
Opus 5.5	imcs21	calibration	10243045	symptom_008	10243045	0.016388	2.3163672499358654	not_mentioned		not_mentioned	correct	ok	not_mentioned	released	unavailable
Opus 5.5	imcs21	calibration	10243045	symptom_009	10243045	0.016388	2.3163672499358654	not_mentioned		not_mentioned	correct	ok	not_mentioned	released	unavailable
Opus 5.5	imcs21	calibration	10243045	symptom_010	10243045	0.016388	2.3163672499358654	not_mentioned		not_mentioned	correct	ok	not_mentioned	released	unavailable
Opus 5.5	imcs21	calibration	10243045	symptom_011	10243045	0.016388	2.3163672499358654	positive	0.95	positive	correct	ok	positive	released	reported_percentage
Opus 5.5	imcs21	calibration	10243045	symptom_012	10243045	0.016388	2.3163672499358654	not_mentioned		not_mentioned	correct	ok	not_mentioned	released	unavailable
Opus 5.5	imcs21	calibration	10243045	symptom_013	10243045	0.016388	2.3163672499358654	not_mentioned		not_mentioned	correct	ok	not_mentioned	released	unavailable
Opus 5.5	imcs21	calibration	10243045	symptom_014	10243045	0.016388	2.3163672499358654	not_mentioned		not_mentioned	correct	ok	not_mentioned	released	unavailable
Opus 5.5	imcs21	calibration	10243045	symptom_015	10243045	0.016388	2.3163672499358654	not_mentioned		not_mentioned	correct	ok	not_mentioned	released	unavailable
Opus 5.5	imcs21	calibration	10243045	symptom_016	10243045	0.016388	2.3163672499358654	not_mentioned		not_mentioned	correct	ok	not_mentioned	released	unavailable
Opus 5.5	imcs21	calibration	10243045	symptom_017	10243045	0.016388	2.3163672499358654	not_mentioned		not_mentioned	correct	ok	not_mentioned	released	unavailable
Opus 5.5	imcs21	calibration	10243045	symptom_018	10243045	0.016388	2.3163672499358654	not_mentioned		not_mentioned	correct	ok	not_mentioned	released	unavailable
Opus 5.5	imcs21	calibration	10243045	symptom_019	10243045	0.016388	2.3163672499358654	not_mentioned		not_mentioned	correct	ok	not_mentioned	released	unavailable
Opus 5.5	imcs21	calibration	10243045	symptom_020	10243045	0.016388	2.3163672499358654	not_mentioned		not_mentioned	correct	ok	not_mentioned	released	unavailable
Opus 5.5	imcs21	calibration	10243045	symptom_021	10243045	0.016388	2.3163672499358654	not_mentioned		not_mentioned	correct	ok	not_mentioned	released	unavailable
Opus 5.5	imcs21	calibration	10243045	symptom_022	10243045	0.016388	2.3163672499358654	not_mentioned		not_mentioned	correct	ok	not_mentioned	released	unavailable
Opus 5.5	imcs21	calibration	10243045	symptom_023	10243045	0.016388	2.3163672499358654	not_mentioned		not_mentioned	correct	ok	not_mentioned	released	unavailable
Opus 5.5	imcs21	calibration	10243045	symptom_024	10243045	0.016388	2.3163672499358654	not_mentioned		not_mentioned	correct	ok	not_mentioned	released	unavailable
Opus 5.5	imcs21	calibration	10243045	symptom_025	10243045	0.016388	2.3163672499358654	not_mentioned		not_mentioned	correct	ok	not_mentioned	released	unavailable
Opus 5.5	imcs21	calibration	10243045	symptom_026	10243045	0.016388	2.3163672499358654	not_mentioned		not_mentioned	correct	ok	not_mentioned	released	unavailable
Opus 5.5	imcs21	calibration	10243045	symptom_027	10243045	0.016388	2.3163672499358654	not_mentioned		not_mentioned	correct	ok	not_mentioned	released	unavailable
Opus 5.5	imcs21	calibration	10243045	symptom_028	10243045	0.016388	2.3163672499358654	not_mentioned		not_mentioned	correct	ok	not_mentioned	released	unavailable
Opus 5.5	imcs21	calibration	10243045	symptom_029	10243045	0.016388	2.3163672499358654	not_mentioned		not_mentioned	correct	ok	not_mentioned	released	unavailable
Opus 5.5	imcs21	calibration	10243045	symptom_030	10243045	0.016388	2.3163672499358654	not_mentioned		not_mentioned	correct	ok	not_mentioned	released	unavailable
Opus 5.5	imcs21	calibration	10243045	symptom_031	10243045	0.016388	2.3163672499358654	not_mentioned		not_mentioned	correct	ok	not_mentioned	released	unavailable
Opus 5.5	imcs21	calibration	10243045	symptom_032	10243045	0.016388	2.3163672499358654	not_mentioned		not_mentioned	correct	ok	not_mentioned	released	unavailable
Opus 5.5	imcs21	calibration	10243045	symptom_033	10243045	0.016388	2.3163672499358654	not_mentioned		not_mentioned	correct	ok	not_mentioned	released	unavailable
Opus 5.5	imcs21	calibration	10243045	symptom_034	10243045	0.016388	2.3163672499358654	not_mentioned		not_mentioned	correct	ok	not_mentioned	released	unavailable
Opus 5.5	imcs21	calibration	10243045	symptom_035	10243045	0.016388	2.3163672499358654	not_mentioned		not_mentioned	correct	ok	not_mentioned	released	unavailable
Opus 5.5	imcs21	calibration	10243045	symptom_036	10243045	0.016388	2.3163672499358654	not_mentioned		not_mentioned	correct	ok	not_mentioned	released	unavailable
Opus 5.5	imcs21	calibration	10243045	symptom_037	10243045	0.016388	2.3163672499358654	not_mentioned		not_mentioned	correct	ok	not_mentioned	released	unavailable
Opus 5.5	imcs21	calibration	10243045	symptom_038	10243045	0.016388	2.3163672499358654	not_mentioned		not_mentioned	correct	ok	not_mentioned	released	unavailable
Opus 5.5	imcs21	calibration	10243045	symptom_039	10243045	0.016388	2.3163672499358654	not_mentioned		not_mentioned	correct	ok	not_mentioned	released	unavailable
Opus 5.5	imcs21	calibration	10243045	symptom_040	10243045	0.016388	2.3163672499358654	not_mentioned		not_mentioned	correct	ok	not_mentioned	released	unavailable
Opus 5.5	imcs21	calibration	10243045	symptom_041	10243045	0.016388	2.3163672499358654	not_mentioned		not_mentioned	correct	ok	not_mentioned	released	unavailable
Opus 5.5	imcs21	calibration	10243045	symptom_042	10243045	0.016388	2.3163672499358654	not_mentioned		not_mentioned	correct	ok	not_mentioned	released	unavailable
Opus 5.5	imcs21	calibration	10243045	symptom_043	10243045	0.016388	2.3163672499358654	not_mentioned		not_mentioned	correct	ok	not_mentioned	released	unavailable
Opus 5.5	imcs21	calibration	10243045	symptom_044	10243045	0.016388	2.3163672499358654	positive	0.6	not_mentioned	incorrect	ok	not_mentioned	released	reported_percentage
Opus 5.5	imcs21	calibration	10243045	symptom_045	10243045	0.016388	2.3163672499358654	not_mentioned		not_mentioned	correct	ok	not_mentioned	released	unavailable
Opus 5.5	imcs21	calibration	10243045	symptom_046	10243045	0.016388	2.3163672499358654	not_mentioned		not_mentioned	correct	ok	not_mentioned	released	unavailable
Opus 5.5	imcs21	calibration	10243045	symptom_047	10243045	0.016388	2.3163672499358654	not_mentioned		not_mentioned	correct	ok	not_mentioned	released	unavailable
Opus 5.5	imcs21	calibration	10243045	symptom_048	10243045	0.016388	2.3163672499358654	not_mentioned		not_mentioned	correct	ok	not_mentioned	released	unavailable
Opus 5.5	imcs21	calibration	10243045	symptom_049	10243045	0.016388	2.3163672499358654	not_mentioned		not_mentioned	correct	ok	not_mentioned	released	unavailable
Opus 5.5	imcs21	calibration	10243045	symptom_050	10243045	0.016388	2.3163672499358654	not_mentioned		not_mentioned	correct	ok	not_mentioned	released	unavailable
Opus 5.5	imcs21	calibration	10243045	symptom_051	10243045	0.016388	2.3163672499358654	not_mentioned		not_mentioned	correct	ok	not_mentioned	released	unavailable
Opus 5.5	imcs21	calibration	10243045	symptom_052	10243045	0.016388	2.3163672499358654	not_mentioned		not_mentioned	correct	ok	not_mentioned	released	unavailable
Opus 5.5	imcs21	calibration	10243045	symptom_053	10243045	0.016388	2.3163672499358654	not_mentioned		not_mentioned	correct	ok	not_mentioned	released	unavailable
Opus 5.5	imcs21	calibration	10243045	symptom_054	10243045	0.016388	2.3163672499358654	not_mentioned		not_mentioned	correct	ok	not_mentioned	released	unavailable
Opus 5.5	imcs21	calibration	10243045	symptom_055	10243045	0.016388	2.3163672499358654	not_mentioned		not_mentioned	correct	ok	not_mentioned	released	unavailable
Opus 5.5	imcs21	calibration	10243045	symptom_056	10243045	0.016388	2.3163672499358654	not_mentioned		not_mentioned	correct	ok	not_mentioned	released	unavailable
Opus 5.5	imcs21	calibration	10243045	symptom_057	10243045	0.016388	2.3163672499358654	not_mentioned		not_mentioned	correct	ok	not_mentioned	released	unavailable
Opus 5.5	imcs21	calibration	10243045	symptom_058	10243045	0.016388	2.3163672499358654	not_mentioned		not_mentioned	correct	ok	not_mentioned	released	unavailable
Opus 5.5	imcs21	calibration	10243045	symptom_059	10243045	0.016388	2.3163672499358654	not_mentioned		not_mentioned	correct	ok	not_mentioned	released	unavailable
Opus 5.5	imcs21	calibration	10243045	symptom_060	10243045	0.016388	2.3163672499358654	not_mentioned		not_mentioned	correct	ok	not_mentioned	released	unavailable
Opus 5.5	imcs21	calibration	10243045	symptom_061	10243045	0.016388	2.3163672499358654	not_mentioned		not_mentioned	correct	ok	not_mentioned	released	unavailable
Opus 5.5	imcs21	calibration	10243045	symptom_062	10243045	0.016388	2.3163672499358654	not_mentioned		not_mentioned	correct	ok	not_mentioned	released	unavailable
Opus 5.5	imcs21	calibration	10243045	symptom_063	10243045	0.016388	2.3163672499358654	not_mentioned		not_mentioned	correct	ok	not_mentioned	released	unavailable
Opus 5.5	imcs21	calibration	10243045	symptom_064	10243045	0.016388	2.3163672499358654	not_mentioned		not_mentioned	correct	ok	not_mentioned	released	unavailable
Opus 5.5	imcs21	calibration	10243045	symptom_065	10243045	0.016388	2.3163672499358654	not_mentioned		not_mentioned	correct	ok	not_mentioned	released	unavailable
Opus 5.5	imcs21	calibration	10243045	symptom_066	10243045	0.016388	2.3163672499358654	not_mentioned		not_mentioned	correct	ok	not_mentioned	released	unavailable
Opus 5.5	imcs21	calibration	10243045	symptom_067	10243045	0.016388	2.3163672499358654	not_mentioned		not_mentioned	correct	ok	not_mentioned	released	unavailable
Opus 5.5	imcs21	calibration	10243045	symptom_068	10243045	0.016388	2.3163672499358654	not_mentioned		not_mentioned	correct	ok	not_mentioned	released	unavailable
Opus 5.5	imcs21	calibration	10243045	symptom_069	10243045	0.016388	2.3163672499358654	not_mentioned		not_mentioned	correct	ok	not_mentioned	released	unavailable
Opus 5.5	imcs21	calibration	10243045	symptom_070	10243045	0.016388	2.3163672499358654	not_mentioned		not_mentioned	correct	ok	not_mentioned	released	unavailable
Opus 5.5	imcs21	calibration	10243045	symptom_071	10243045	0.016388	2.3163672499358654	not_mentioned		not_mentioned	correct	ok	not_mentioned	released	unavailable
Opus 5.5	imcs21	calibration	10243045	symptom_072	10243045	0.016388	2.3163672499358654	not_mentioned		not_mentioned	correct	ok	not_mentioned	released	unavailable
Opus 5.5	imcs21	calibration	10243045	symptom_073	10243045	0.016388	2.3163672499358654	not_mentioned		not_mentioned	correct	ok	not_mentioned	released	unavailable
Opus 5.5	imcs21	calibration	10243045	symptom_074	10243045	0.016388	2.3163672499358654	not_mentioned		not_mentioned	correct	ok	not_mentioned	released	unavailable
Opus 5.5	imcs21	calibration	10243045	symptom_075	10243045	0.016388	2.3163672499358654	not_mentioned		not_mentioned	correct	ok	not_mentioned	released	unavailable
Opus 5.5	imcs21	calibration	10243045	symptom_076	10243045	0.016388	2.3163672499358654	not_mentioned		not_mentioned	correct	ok	not_mentioned	released	unavailable
Opus 5.5	imcs21	calibration	10243045	symptom_077	10243045	0.016388	2.3163672499358654	not_mentioned		not_mentioned	correct	ok	not_mentioned	released	unavailable
Opus 5.5	imcs21	calibration	10243045	symptom_078	10243045	0.016388	2.3163672499358654	not_mentioned		not_mentioned	correct	ok	not_mentioned	released	unavailable
Opus 5.5	imcs21	calibration	10243045	symptom_079	10243045	0.016388	2.3163672499358654	not_mentioned		not_mentioned	correct	ok	not_mentioned	released	unavailable
Opus 5.5	imcs21	calibration	10243045	symptom_080	10243045	0.016388	2.3163672499358654	not_mentioned		not_mentioned	correct	ok	not_mentioned	released	unavailable
Opus 5.5	imcs21	calibration	10243045	symptom_081	10243045	0.016388	2.3163672499358654	not_mentioned		not_mentioned	correct	ok	not_mentioned	released	unavailable
Opus 5.5	imcs21	calibration	10243045	symptom_082	10243045	0.016388	2.3163672499358654	not_mentioned		not_mentioned	correct	ok	not_mentioned	released	unavailable
Opus 5.5	imcs21	calibration	10243045	symptom_083	10243045	0.016388	2.3163672499358654	not_mentioned		not_mentioned	correct	ok	not_mentioned	released	unavailable
Opus 5.5	imcs21	calibration	10243045	symptom_084	10243045	0.016388	2.3163672499358654	not_mentioned		not_mentioned	correct	ok	not_mentioned	released	unavailable
Opus 5.5	imcs21	calibration	10243045	symptom_085	10243045	0.016388	2.3163672499358654	not_mentioned		not_mentioned	correct	ok	not_mentioned	released	unavailable
Opus 5.5	imcs21	calibration	10243045	symptom_086	10243045	0.016388	2.3163672499358654	not_mentioned		not_mentioned	correct	ok	not_mentioned	released	unavailable
Opus 5.5	imcs21	calibration	10243045	symptom_087	10243045	0.016388	2.3163672499358654	not_mentioned		not_mentioned	correct	ok	not_mentioned	released	unavailable
Opus 5.5	imcs21	calibration	10243045	symptom_088	10243045	0.016388	2.3163672499358654	not_mentioned		not_mentioned	correct	ok	not_mentioned	released	unavailable
Opus 5.5	imcs21	calibration	10243045	symptom_089	10243045	0.016388	2.3163672499358654	not_mentioned		not_mentioned	correct	ok	not_mentioned	released	unavailable
Opus 5.5	imcs21	calibration	10243045	symptom_090	10243045	0.016388	2.3163672499358654	not_mentioned		not_mentioned	correct	ok	not_mentioned	released	unavailable
Opus 5.5	imcs21	calibration	10243045	symptom_091	10243045	0.016388	2.3163672499358654	not_mentioned		not_mentioned	correct	ok	not_mentioned	released	unavailable
Opus 5.5	imcs21	calibration	10243045	symptom_092	10243045	0.016388	2.3163672499358654	not_mentioned		not_mentioned	correct	ok	not_mentioned	released	unavailable
Opus 5.5	imcs21	calibration	10243045	symptom_093	10243045	0.016388	2.3163672499358654	not_mentioned		not_mentioned	correct	ok	not_mentioned	released	unavailable
Opus 5.5	imcs21	calibration	10243045	symptom_094	10243045	0.016388	2.3163672499358654	not_mentioned		not_mentioned	correct	ok	not_mentioned	released	unavailable
Opus 5.5	imcs21	calibration	10243045	symptom_095	10243045	0.016388	2.3163672499358654	not_mentioned		not_mentioned	correct	ok	not_mentioned	released	unavailable
Opus 5.5	imcs21	calibration	10243045	symptom_096	10243045	0.016388	2.3163672499358654	not_mentioned		not_mentioned	correct	ok	not_mentioned	released	unavailable
Opus 5.5	imcs21	calibration	10243045	symptom_097	10243045	0.016388	2.3163672499358654	not_mentioned		not_mentioned	correct	ok	not_mentioned	released	unavailable
Opus 5.5	imcs21	calibration	10243045	symptom_098	10243045	0.016388	2.3163672499358654	not_mentioned		not_mentioned	correct	ok	not_mentioned	released	unavailable
Opus 5.5	imcs21	calibration	10243045	symptom_099	10243045	0.016388	2.3163672499358654	not_mentioned		not_mentioned	correct	ok	not_mentioned	released	unavailable
Opus 5.5	imcs21	calibration	10243045	symptom_100	10243045	0.016388	2.3163672499358654	not_mentioned		not_mentioned	correct	ok	not_mentioned	released	unavailable
Opus 5.5	imcs21	calibration	10243045	symptom_101	10243045	0.016388	2.3163672499358654	not_mentioned		not_mentioned	correct	ok	not_mentioned	released	unavailable
Opus 5.5	imcs21	calibration	10243045	symptom_102	10243045	0.016388	2.3163672499358654	not_mentioned		not_mentioned	correct	ok	not_mentioned	released	unavailable
Opus 5.5	imcs21	calibration	10243045	symptom_103	10243045	0.016388	2.3163672499358654	not_mentioned		not_mentioned	correct	ok	not_mentioned	released	unavailable
Opus 5.5	imcs21	calibration	10243045	symptom_104	10243045	0.016388	2.3163672499358654	not_mentioned		not_mentioned	correct	ok	not_mentioned	released	unavailable
Opus 5.5	imcs21	calibration	10243045	symptom_105	10243045	0.016388	2.3163672499358654	not_mentioned		not_mentioned	correct	ok	not_mentioned	released	unavailable
Opus 5.5	imcs21	calibration	10243045	symptom_106	10243045	0.016388	2.3163672499358654	not_mentioned		not_mentioned	correct	ok	not_mentioned	released	unavailable
Opus 5.5	imcs21	calibration	10243045	symptom_107	10243045	0.016388	2.3163672499358654	not_mentioned		not_mentioned	correct	ok	not_mentioned	released	unavailable
Opus 5.5	imcs21	calibration	10243045	symptom_108	10243045	0.016388	2.3163672499358654	not_mentioned		not_mentioned	correct	ok	not_mentioned	released	unavailable
Opus 5.5	imcs21	calibration	10243045	symptom_109	10243045	0.016388	2.3163672499358654	not_mentioned		not_mentioned	correct	ok	not_mentioned	released	unavailable
Opus 5.5	imcs21	calibration	10243045	symptom_110	10243045	0.016388	2.3163672499358654	not_mentioned		not_mentioned	correct	ok	not_mentioned	released	unavailable
Opus 5.5	imcs21	calibration	10243045	symptom_111	10243045	0.016388	2.3163672499358654	not_mentioned		not_mentioned	correct	ok	not_mentioned	released	unavailable
Opus 5.5	imcs21	calibration	10243045	symptom_112	10243045	0.016388	2.3163672499358654	not_mentioned		not_mentioned	correct	ok	not_mentioned	released	unavailable
Opus 5.5	imcs21	calibration	10243045	symptom_113	10243045	0.016388	2.3163672499358654	not_mentioned		not_mentioned	correct	ok	not_mentioned	released	unavailable
Opus 5.5	imcs21	calibration	10243045	symptom_114	10243045	0.016388	2.3163672499358654	not_mentioned		not_mentioned	correct	ok	not_mentioned	released	unavailable
Opus 5.5	imcs21	calibration	10243045	symptom_115	10243045	0.016388	2.3163672499358654	not_mentioned		not_mentioned	correct	ok	not_mentioned	released	unavailable
Opus 5.5	imcs21	calibration	10243045	symptom_116	10243045	0.016388	2.3163672499358654	not_mentioned		not_mentioned	correct	ok	not_mentioned	released	unavailable
Opus 5.5	imcs21	calibration	10243045	symptom_117	10243045	0.016388	2.3163672499358654	not_mentioned		not_mentioned	correct	ok	not_mentioned	released	unavailable
Opus 5.5	imcs21	calibration	10243045	symptom_118	10243045	0.016388	2.3163672499358654	not_mentioned		not_mentioned	correct	ok	not_mentioned	released	unavailable
Opus 5.5	imcs21	calibration	10243045	symptom_119	10243045	0.016388	2.3163672499358654	not_mentioned		not_mentioned	correct	ok	not_mentioned	released	unavailable
Opus 5.5	imcs21	calibration	10243045	symptom_120	10243045	0.016388	2.3163672499358654	not_mentioned		not_mentioned	correct	ok	not_mentioned	released	unavailable
Opus 5.5	imcs21	calibration	10243045	symptom_121	10243045	0.016388	2.3163672499358654	not_mentioned		not_mentioned	correct	ok	not_mentioned	released	unavailable
Opus 5.5	imcs21	calibration	10243045	symptom_122	10243045	0.016388	2.3163672499358654	not_mentioned		not_mentioned	correct	ok	not_mentioned	released	unavailable
Opus 5.5	imcs21	calibration	10243045	symptom_123	10243045	0.016388	2.3163672499358654	not_mentioned		not_mentioned	correct	ok	not_mentioned	released	unavailable
Opus 5.5	imcs21	calibration	10243045	symptom_124	10243045	0.016388	2.3163672499358654	not_mentioned		not_mentioned	correct	ok	not_mentioned	released	unavailable
Opus 5.5	imcs21	calibration	10243045	symptom_125	10243045	0.016388	2.3163672499358654	not_mentioned		not_mentioned	correct	ok	not_mentioned	released	unavailable
Opus 5.5	imcs21	calibration	10243045	symptom_126	10243045	0.016388	2.3163672499358654	not_mentioned		not_mentioned	correct	ok	not_mentioned	released	unavailable
Opus 5.5	imcs21	calibration	10243045	symptom_127	10243045	0.016388	2.3163672499358654	not_mentioned		not_mentioned	correct	ok	not_mentioned	released	unavailable
Opus 5.5	imcs21	calibration	10243045	symptom_128	10243045	0.016388	2.3163672499358654	not_mentioned		not_mentioned	correct	ok	not_mentioned	released	unavailable
Opus 5.5	imcs21	calibration	10243045	symptom_129	10243045	0.016388	2.3163672499358654	not_mentioned		not_mentioned	correct	ok	not_mentioned	released	unavailable
Opus 5.5	imcs21	calibration	10243045	symptom_130	10243045	0.016388	2.3163672499358654	not_mentioned		not_mentioned	correct	ok	not_mentioned	released	unavailable
Opus 5.5	imcs21	calibration	10243045	symptom_131	10243045	0.016388	2.3163672499358654	not_mentioned		not_mentioned	correct	ok	not_mentioned	released	unavailable
Opus 5.5	imcs21	calibration	10243045	symptom_132	10243045	0.016388	2.3163672499358654	not_mentioned		not_mentioned	correct	ok	not_mentioned	released	unavailable
Opus 5.5	imcs21	calibration	10243045	symptom_133	10243045	0.016388	2.3163672499358654	not_mentioned		not_mentioned	correct	ok	not_mentioned	released	unavailable
Opus 5.5	imcs21	calibration	10243045	symptom_134	10243045	0.016388	2.3163672499358654	not_mentioned		not_mentioned	correct	ok	not_mentioned	released	unavailable
Opus 5.5	imcs21	calibration	10243045	symptom_135	10243045	0.016388	2.3163672499358654	not_mentioned		not_mentioned	correct	ok	not_mentioned	released	unavailable
Opus 5.5	imcs21	calibration	10243045	symptom_136	10243045	0.016388	2.3163672499358654	not_mentioned		not_mentioned	correct	ok	not_mentioned	released	unavailable
Opus 5.5	imcs21	calibration	10243045	symptom_137	10243045	0.016388	2.3163672499358654	not_mentioned		not_mentioned	correct	ok	not_mentioned	released	unavailable
Opus 5.5	imcs21	calibration	10243045	symptom_138	10243045	0.016388	2.3163672499358654	not_mentioned		not_mentioned	correct	ok	not_mentioned	released	unavailable
Opus 5.5	imcs21	calibration	10243045	symptom_139	10243045	0.016388	2.3163672499358654	not_mentioned		not_mentioned	correct	ok	not_mentioned	released	unavailable
Opus 5.5	imcs21	calibration	10243045	symptom_140	10243045	0.016388	2.3163672499358654	not_mentioned		not_mentioned	correct	ok	not_mentioned	released	unavailable
Opus 5.5	imcs21	calibration	10243045	symptom_141	10243045	0.016388	2.3163672499358654	not_mentioned		not_mentioned	correct	ok	not_mentioned	released	unavailable
Opus 5.5	imcs21	calibration	10243045	symptom_142	10243045	0.016388	2.3163672499358654	not_mentioned		not_mentioned	correct	ok	not_mentioned	released	unavailable
Opus 5.5	imcs21	calibration	10243045	symptom_143	10243045	0.016388	2.3163672499358654	not_mentioned		not_mentioned	correct	ok	not_mentioned	released	unavailable
Opus 5.5	imcs21	calibration	10243045	symptom_144	10243045	0.016388	2.3163672499358654	not_mentioned		not_mentioned	correct	ok	not_mentioned	released	unavailable
Opus 5.5	imcs21	calibration	10243045	symptom_145	10243045	0.016388	2.3163672499358654	not_mentioned		not_mentioned	correct	ok	not_mentioned	released	unavailable
Opus 5.5	imcs21	calibration	10243045	symptom_146	10243045	0.016388	2.3163672499358654	not_mentioned		not_mentioned	correct	ok	not_mentioned	released	unavailable
Opus 5.5	imcs21	calibration	10243045	symptom_147	10243045	0.016388	2.3163672499358654	not_mentioned		not_mentioned	correct	ok	not_mentioned	released	unavailable
Opus 5.5	imcs21	calibration	10243045	symptom_148	10243045	0.016388	2.3163672499358654	not_mentioned		not_mentioned	correct	ok	not_mentioned	released	unavailable
Opus 5.5	imcs21	calibration	10243045	symptom_149	10243045	0.016388	2.3163672499358654	not_mentioned		not_mentioned	correct	ok	not_mentioned	released	unavailable
Opus 5.5	imcs21	calibration	10243045	symptom_150	10243045	0.016388	2.3163672499358654	not_mentioned		not_mentioned	correct	ok	not_mentioned	released	unavailable
Opus 5.5	imcs21	calibration	10243045	symptom_151	10243045	0.016388	2.3163672499358654	not_mentioned		not_mentioned	correct	ok	not_mentioned	released	unavailable
Opus 5.5	imcs21	calibration	10243045	symptom_152	10243045	0.016388	2.3163672499358654	positive	0.6	not_mentioned	incorrect	ok	not_mentioned	released	reported_percentage
Opus 5.5	imcs21	calibration	10243045	symptom_153	10243045	0.016388	2.3163672499358654	not_mentioned		not_mentioned	correct	ok	not_mentioned	released	unavailable
Opus 5.5	imcs21	calibration	10243045	symptom_154	10243045	0.016388	2.3163672499358654	not_mentioned		not_mentioned	correct	ok	not_mentioned	released	unavailable
Opus 5.5	imcs21	calibration	10243045	symptom_155	10243045	0.016388	2.3163672499358654	not_mentioned		not_mentioned	correct	ok	not_mentioned	released	unavailable
Opus 5.5	imcs21	calibration	10243045	symptom_156	10243045	0.016388	2.3163672499358654	not_mentioned		not_mentioned	correct	ok	not_mentioned	released	unavailable
Opus 5.5	imcs21	calibration	10243045	symptom_157	10243045	0.016388	2.3163672499358654	not_mentioned		not_mentioned	correct	ok	not_mentioned	released	unavailable
Opus 5.5	imcs21	calibration	10243045	symptom_158	10243045	0.016388	2.3163672499358654	not_mentioned		not_mentioned	correct	ok	not_mentioned	released	unavailable
Opus 5.5	imcs21	calibration	10243045	symptom_159	10243045	0.016388	2.3163672499358654	not_mentioned		not_mentioned	correct	ok	not_mentioned	released	unavailable
Opus 5.5	imcs21	calibration	10243045	symptom_160	10243045	0.016388	2.3163672499358654	not_mentioned		not_mentioned	correct	ok	not_mentioned	released	unavailable
Opus 5.5	imcs21	calibration	10243045	symptom_161	10243045	0.016388	2.3163672499358654	not_mentioned		not_mentioned	correct	ok	not_mentioned	released	unavailable
Opus 5.5	imcs21	calibration	10243045	symptom_162	10243045	0.016388	2.3163672499358654	not_mentioned		not_mentioned	correct	ok	not_mentioned	released	unavailable
Opus 5.5	imcs21	calibration	10243045	symptom_163	10243045	0.016388	2.3163672499358654	not_mentioned		not_mentioned	correct	ok	not_mentioned	released	unavailable
Opus 5.5	imcs21	calibration	10243045	symptom_164	10243045	0.016388	2.3163672499358654	not_mentioned		not_mentioned	correct	ok	not_mentioned	released	unavailable
Opus 5.5	imcs21	calibration	10243045	symptom_165	10243045	0.016388	2.3163672499358654	not_mentioned		not_mentioned	correct	ok	not_mentioned	released	unavailable
Opus 5.5	imcs21	calibration	10243045	symptom_166	10243045	0.016388	2.3163672499358654	not_mentioned		not_mentioned	correct	ok	not_mentioned	released	unavailable
Opus 5.5	imcs21	calibration	10243045	symptom_167	10243045	0.016388	2.3163672499358654	not_mentioned		not_mentioned	correct	ok	not_mentioned	released	unavailable
Opus 5.5	imcs21	calibration	10243045	symptom_168	10243045	0.016388	2.3163672499358654	not_mentioned		not_mentioned	correct	ok	not_mentioned	released	unavailable
Opus 5.5	imcs21	calibration	10243045	symptom_169	10243045	0.016388	2.3163672499358654	not_mentioned		not_mentioned	correct	ok	not_mentioned	released	unavailable
Opus 5.5	imcs21	calibration	10243045	symptom_170	10243045	0.016388	2.3163672499358654	not_mentioned		not_mentioned	correct	ok	not_mentioned	released	unavailable
Opus 5.5	imcs21	calibration	10243045	symptom_171	10243045	0.016388	2.3163672499358654	not_mentioned		not_mentioned	correct	ok	not_mentioned	released	unavailable
Opus 5.5	imcs21	calibration	10243045	symptom_172	10243045	0.016388	2.3163672499358654	not_mentioned		not_mentioned	correct	ok	not_mentioned	released	unavailable
Opus 5.5	imcs21	calibration	10243045	symptom_173	10243045	0.016388	2.3163672499358654	not_mentioned		not_mentioned	correct	ok	not_mentioned	released	unavailable
Opus 5.5	imcs21	calibration	10243045	symptom_174	10243045	0.016388	2.3163672499358654	not_mentioned		not_mentioned	correct	ok	not_mentioned	released	unavailable
Opus 5.5	imcs21	calibration	10243045	symptom_175	10243045	0.016388	2.3163672499358654	not_mentioned		not_mentioned	correct	ok	not_mentioned	released	unavailable
Opus 5.5	imcs21	calibration	10243045	symptom_176	10243045	0.016388	2.3163672499358654	not_mentioned		not_mentioned	correct	ok	not_mentioned	released	unavailable
Opus 5.5	imcs21	calibration	10243045	symptom_177	10243045	0.016388	2.3163672499358654	not_mentioned		not_mentioned	correct	ok	not_mentioned	released	unavailable
Opus 5.5	imcs21	calibration	10243045	symptom_178	10243045	0.016388	2.3163672499358654	not_mentioned		not_mentioned	correct	ok	not_mentioned	released	unavailable
Opus 5.5	imcs21	calibration	10243045	symptom_179	10243045	0.016388	2.3163672499358654	not_mentioned		not_mentioned	correct	ok	not_mentioned	released	unavailable
Opus 5.5	imcs21	calibration	10243045	symptom_180	10243045	0.016388	2.3163672499358654	not_mentioned		not_mentioned	correct	ok	not_mentioned	released	unavailable
Opus 5.5	imcs21	calibration	10243045	symptom_181	10243045	0.016388	2.3163672499358654	not_mentioned		not_mentioned	correct	ok	not_mentioned	released	unavailable
Opus 5.5	imcs21	calibration	10243045	symptom_182	10243045	0.016388	2.3163672499358654	not_mentioned		not_mentioned	correct	ok	not_mentioned	released	unavailable
Opus 5.5	imcs21	calibration	10243045	symptom_183	10243045	0.016388	2.3163672499358654	not_mentioned		not_mentioned	correct	ok	not_mentioned	released	unavailable
Opus 5.5	imcs21	calibration	10243045	symptom_184	10243045	0.016388	2.3163672499358654	not_mentioned		not_mentioned	correct	ok	not_mentioned	released	unavailable
Opus 5.5	imcs21	calibration	10243045	symptom_185	10243045	0.016388	2.3163672499358654	not_mentioned		not_mentioned	correct	ok	not_mentioned	released	unavailable
Opus 5.5	imcs21	calibration	10243045	symptom_186	10243045	0.016388	2.3163672499358654	not_mentioned		not_mentioned	correct	ok	not_mentioned	released	unavailable
Opus 5.5	imcs21	calibration	10243045	symptom_187	10243045	0.016388	2.3163672499358654	not_mentioned		not_mentioned	correct	ok	not_mentioned	released	unavailable
Opus 5.5	imcs21	calibration	10243045	symptom_188	10243045	0.016388	2.3163672499358654	not_mentioned		not_mentioned	correct	ok	not_mentioned	released	unavailable
Opus 5.5	imcs21	calibration	10243045	symptom_189	10243045	0.016388	2.3163672499358654	not_mentioned		not_mentioned	correct	ok	not_mentioned	released	unavailable
Opus 5.5	imcs21	calibration	10243045	symptom_190	10243045	0.016388	2.3163672499358654	not_mentioned		not_mentioned	correct	ok	not_mentioned	released	unavailable
Opus 5.5	imcs21	calibration	10243045	symptom_191	10243045	0.016388	2.3163672499358654	not_mentioned		not_mentioned	correct	ok	not_mentioned	released	unavailable
Opus 5.5	imcs21	calibration	10243045	symptom_192	10243045	0.016388	2.3163672499358654	not_mentioned		not_mentioned	correct	ok	not_mentioned	released	unavailable
Opus 5.5	imcs21	calibration	10243045	symptom_193	10243045	0.016388	2.3163672499358654	not_mentioned		not_mentioned	correct	ok	not_mentioned	released	unavailable
Opus 5.5	imcs21	calibration	10243045	symptom_194	10243045	0.016388	2.3163672499358654	not_mentioned		not_mentioned	correct	ok	not_mentioned	released	unavailable
Opus 5.5	imcs21	calibration	10243045	symptom_195	10243045	0.016388	2.3163672499358654	not_mentioned		not_mentioned	correct	ok	not_mentioned	released	unavailable
Opus 5.5	imcs21	calibration	10243045	symptom_196	10243045	0.016388	2.3163672499358654	not_mentioned		not_mentioned	correct	ok	not_mentioned	released	unavailable
Opus 5.5	imcs21	calibration	10243045	symptom_197	10243045	0.016388	2.3163672499358654	not_mentioned		not_mentioned	correct	ok	not_mentioned	released	unavailable
Opus 5.5	imcs21	calibration	10243045	symptom_198	10243045	0.016388	2.3163672499358654	not_mentioned		not_mentioned	correct	ok	not_mentioned	released	unavailable
Opus 5.5	imcs21	calibration	10243045	symptom_199	10243045	0.016388	2.3163672499358654	not_mentioned		not_mentioned	correct	ok	not_mentioned	released	unavailable
Opus 5.5	imcs21	calibration	10243045	symptom_200	10243045	0.016388	2.3163672499358654	not_mentioned		not_mentioned	correct	ok	not_mentioned	released	unavailable
Opus 5.5	imcs21	calibration	10243045	symptom_201	10243045	0.016388	2.3163672499358654	not_mentioned		not_mentioned	correct	ok	not_mentioned	released	unavailable
Opus 5.5	imcs21	calibration	10243045	symptom_202	10243045	0.016388	2.3163672499358654	not_mentioned		not_mentioned	correct	ok	not_mentioned	released	unavailable
Opus 5.5	imcs21	calibration	10243045	symptom_203	10243045	0.016388	2.3163672499358654	not_mentioned		not_mentioned	correct	ok	not_mentioned	released	unavailable
Opus 5.5	imcs21	calibration	10243045	symptom_204	10243045	0.016388	2.3163672499358654	not_mentioned		not_mentioned	correct	ok	not_mentioned	released	unavailable
Opus 5.5	imcs21	calibration	10243045	symptom_205	10243045	0.016388	2.3163672499358654	not_mentioned		not_mentioned	correct	ok	not_mentioned	released	unavailable
Opus 5.5	imcs21	calibration	10243045	symptom_206	10243045	0.016388	2.3163672499358654	not_mentioned		not_mentioned	correct	ok	not_mentioned	released	unavailable
Opus 5.5	imcs21	calibration	10243045	symptom_207	10243045	0.016388	2.3163672499358654	not_mentioned		not_mentioned	correct	ok	not_mentioned	released	unavailable
Opus 5.5	imcs21	calibration	10243045	symptom_208	10243045	0.016388	2.3163672499358654	not_mentioned		not_mentioned	correct	ok	not_mentioned	released	unavailable
Opus 5.5	imcs21	calibration	10243045	symptom_209	10243045	0.016388	2.3163672499358654	not_mentioned		not_mentioned	correct	ok	not_mentioned	released	unavailable
Opus 5.5	imcs21	calibration	10243045	symptom_210	10243045	0.016388	2.3163672499358654	not_mentioned		not_mentioned	correct	ok	not_mentioned	released	unavailable
Opus 5.5	imcs21	calibration	10243045	symptom_211	10243045	0.016388	2.3163672499358654	not_mentioned		not_mentioned	correct	ok	not_mentioned	released	unavailable
Opus 5.5	imcs21	calibration	10243045	symptom_212	10243045	0.016388	2.3163672499358654	not_mentioned		not_mentioned	correct	ok	not_mentioned	released	unavailable
Opus 5.5	imcs21	calibration	10243045	symptom_213	10243045	0.016388	2.3163672499358654	not_mentioned		not_mentioned	correct	ok	not_mentioned	released	unavailable
Opus 5.5	imcs21	calibration	10243045	symptom_214	10243045	0.016388	2.3163672499358654	not_mentioned		not_mentioned	correct	ok	not_mentioned	released	unavailable
Opus 5.5	imcs21	calibration	10243045	symptom_215	10243045	0.016388	2.3163672499358654	not_mentioned		not_mentioned	correct	ok	not_mentioned	released	unavailable
Opus 5.5	imcs21	calibration	10243045	symptom_216	10243045	0.016388	2.3163672499358654	not_mentioned		not_mentioned	correct	ok	not_mentioned	released	unavailable
Opus 5.5	imcs21	calibration	10243045	symptom_217	10243045	0.016388	2.3163672499358654	not_mentioned		not_mentioned	correct	ok	not_mentioned	released	unavailable
Opus 5.5	imcs21	calibration	10243045	symptom_218	10243045	0.016388	2.3163672499358654	not_mentioned		not_mentioned	correct	ok	not_mentioned	released	unavailable
Opus 5.5	imcs21	calibration	10243045	symptom_219	10243045	0.016388	2.3163672499358654	not_mentioned		not_mentioned	correct	ok	not_mentioned	released	unavailable
Opus 5.5	imcs21	calibration	10243045	symptom_220	10243045	0.016388	2.3163672499358654	not_mentioned		not_mentioned	correct	ok	not_mentioned	released	unavailable
Opus 5.5	imcs21	calibration	10243045	symptom_221	10243045	0.016388	2.3163672499358654	not_mentioned		not_mentioned	correct	ok	not_mentioned	released	unavailable
Opus 5.5	imcs21	calibration	10243045	symptom_222	10243045	0.016388	2.3163672499358654	not_mentioned		not_mentioned	correct	ok	not_mentioned	released	unavailable
Opus 5.5	imcs21	calibration	10243045	symptom_223	10243045	0.016388	2.3163672499358654	not_mentioned		not_mentioned	correct	ok	not_mentioned	released	unavailable
Opus 5.5	imcs21	calibration	10243045	symptom_224	10243045	0.016388	2.3163672499358654	not_mentioned		not_mentioned	correct	ok	not_mentioned	released	unavailable
Opus 5.5	imcs21	calibration	10243045	symptom_225	10243045	0.016388	2.3163672499358654	not_mentioned		not_mentioned	correct	ok	not_mentioned	released	unavailable
Opus 5.5	imcs21	calibration	10243045	symptom_226	10243045	0.016388	2.3163672499358654	not_mentioned		not_mentioned	correct	ok	not_mentioned	released	unavailable
Opus 5.5	imcs21	calibration	10243045	symptom_227	10243045	0.016388	2.3163672499358654	not_mentioned		not_mentioned	correct	ok	not_mentioned	released	unavailable
Opus 5.5	imcs21	calibration	10243045	symptom_228	10243045	0.016388	2.3163672499358654	not_mentioned		not_mentioned	correct	ok	not_mentioned	released	unavailable
Opus 5.5	imcs21	calibration	10243045	symptom_229	10243045	0.016388	2.3163672499358654	not_mentioned		not_mentioned	correct	ok	not_mentioned	released	unavailable
Opus 5.5	imcs21	calibration	10243045	symptom_230	10243045	0.016388	2.3163672499358654	not_mentioned		not_mentioned	correct	ok	not_mentioned	released	unavailable
Opus 5.5	imcs21	calibration	10243045	symptom_231	10243045	0.016388	2.3163672499358654	not_mentioned		not_mentioned	correct	ok	not_mentioned	released	unavailable
Opus 5.5	imcs21	calibration	10243045	symptom_232	10243045	0.016388	2.3163672499358654	not_mentioned		not_mentioned	correct	ok	not_mentioned	released	unavailable
Opus 5.5	imcs21	calibration	10243045	symptom_233	10243045	0.016388	2.3163672499358654	not_mentioned		not_mentioned	correct	ok	not_mentioned	released	unavailable
Opus 5.5	imcs21	calibration	10243045	symptom_234	10243045	0.016388	2.3163672499358654	not_mentioned		not_mentioned	correct	ok	not_mentioned	released	unavailable
Opus 5.5	imcs21	calibration	10243045	symptom_235	10243045	0.016388	2.3163672499358654	not_mentioned		not_mentioned	correct	ok	not_mentioned	released	unavailable
Opus 5.5	imcs21	calibration	10243045	symptom_236	10243045	0.016388	2.3163672499358654	not_mentioned		not_mentioned	correct	ok	not_mentioned	released	unavailable
Opus 5.5	imcs21	calibration	10243045	symptom_237	10243045	0.016388	2.3163672499358654	not_mentioned		not_mentioned	correct	ok	not_mentioned	released	unavailable
Opus 5.5	imcs21	calibration	10243045	symptom_238	10243045	0.016388	2.3163672499358654	not_mentioned		not_mentioned	correct	ok	not_mentioned	released	unavailable
Opus 5.5	imcs21	calibration	10243045	symptom_239	10243045	0.016388	2.3163672499358654	not_mentioned		not_mentioned	correct	ok	not_mentioned	released	unavailable
Opus 5.5	imcs21	calibration	10243045	symptom_240	10243045	0.016388	2.3163672499358654	not_mentioned		not_mentioned	correct	ok	not_mentioned	released	unavailable
Opus 5.5	imcs21	calibration	10243045	symptom_241	10243045	0.016388	2.3163672499358654	not_mentioned		not_mentioned	correct	ok	not_mentioned	released	unavailable
Opus 5.5	imcs21	calibration	10243045	symptom_242	10243045	0.016388	2.3163672499358654	not_mentioned		not_mentioned	correct	ok	not_mentioned	released	unavailable
Opus 5.5	imcs21	calibration	10243045	symptom_243	10243045	0.016388	2.3163672499358654	not_mentioned		not_mentioned	correct	ok	not_mentioned	released	unavailable
Opus 5.5	imcs21	calibration	10243045	symptom_244	10243045	0.016388	2.3163672499358654	not_mentioned		not_mentioned	correct	ok	not_mentioned	released	unavailable
Opus 5.5	imcs21	calibration	10243045	symptom_245	10243045	0.016388	2.3163672499358654	not_mentioned		not_mentioned	correct	ok	not_mentioned	released	unavailable
Opus 5.5	imcs21	calibration	10243045	symptom_246	10243045	0.016388	2.3163672499358654	not_mentioned		not_mentioned	correct	ok	not_mentioned	released	unavailable
Opus 5.5	imcs21	calibration	10243045	symptom_247	10243045	0.016388	2.3163672499358654	not_mentioned		not_mentioned	correct	ok	not_mentioned	released	unavailable
Opus 5.5	imcs21	calibration	10243045	symptom_248	10243045	0.016388	2.3163672499358654	not_mentioned		not_mentioned	correct	ok	not_mentioned	released	unavailable
Opus 5.5	imcs21	calibration	10243045	symptom_249	10243045	0.016388	2.3163672499358654	not_mentioned		not_mentioned	correct	ok	not_mentioned	released	unavailable
Opus 5.5	imcs21	calibration	10243045	symptom_250	10243045	0.016388	2.3163672499358654	not_mentioned		not_mentioned	correct	ok	not_mentioned	released	unavailable
Opus 5.5	imcs21	calibration	10243045	symptom_251	10243045	0.016388	2.3163672499358654	not_mentioned		not_mentioned	correct	ok	not_mentioned	released	unavailable
Opus 5.5	imcs21	calibration	10243045	symptom_252	10243045	0.016388	2.3163672499358654	not_mentioned		not_mentioned	correct	ok	not_mentioned	released	unavailable
Opus 5.5	imcs21	calibration	10243045	symptom_253	10243045	0.016388	2.3163672499358654	not_mentioned		not_mentioned	correct	ok	not_mentioned	released	unavailable
Opus 5.5	imcs21	calibration	10243045	symptom_254	10243045	0.016388	2.3163672499358654	not_mentioned		not_mentioned	correct	ok	not_mentioned	released	unavailable
Opus 5.5	imcs21	calibration	10243045	symptom_255	10243045	0.016388	2.3163672499358654	not_mentioned		not_mentioned	correct	ok	not_mentioned	released	unavailable
Opus 5.5	imcs21	calibration	10243045	symptom_256	10243045	0.016388	2.3163672499358654	not_mentioned		not_mentioned	correct	ok	not_mentioned	released	unavailable
Opus 5.5	imcs21	calibration	10243045	symptom_257	10243045	0.016388	2.3163672499358654	not_mentioned		not_mentioned	correct	ok	not_mentioned	released	unavailable
Opus 5.5	imcs21	calibration	10243045	symptom_258	10243045	0.016388	2.3163672499358654	not_mentioned		not_mentioned	correct	ok	not_mentioned	released	unavailable
Opus 5.5	imcs21	calibration	10243045	symptom_259	10243045	0.016388	2.3163672499358654	not_mentioned		not_mentioned	correct	ok	not_mentioned	released	unavailable
Opus 5.5	imcs21	calibration	10243045	symptom_260	10243045	0.016388	2.3163672499358654	not_mentioned		not_mentioned	correct	ok	not_mentioned	released	unavailable
Opus 5.5	imcs21	calibration	10243045	symptom_261	10243045	0.016388	2.3163672499358654	not_mentioned		not_mentioned	correct	ok	not_mentioned	released	unavailable
Opus 5.5	imcs21	calibration	10243045	symptom_262	10243045	0.016388	2.3163672499358654	not_mentioned		not_mentioned	correct	ok	not_mentioned	released	unavailable
Opus 5.5	imcs21	calibration	10243045	symptom_263	10243045	0.016388	2.3163672499358654	not_mentioned		not_mentioned	correct	ok	not_mentioned	released	unavailable
Opus 5.5	imcs21	calibration	10243045	symptom_264	10243045	0.016388	2.3163672499358654	not_mentioned		not_mentioned	correct	ok	not_mentioned	released	unavailable
Opus 5.5	imcs21	calibration	10243045	symptom_265	10243045	0.016388	2.3163672499358654	not_mentioned		not_mentioned	correct	ok	not_mentioned	released	unavailable
Opus 5.5	imcs21	calibration	10243045	symptom_266	10243045	0.016388	2.3163672499358654	not_mentioned		not_mentioned	correct	ok	not_mentioned	released	unavailable
Opus 5.5	imcs21	calibration	10243045	symptom_267	10243045	0.016388	2.3163672499358654	not_mentioned		not_mentioned	correct	ok	not_mentioned	released	unavailable
Opus 5.5	imcs21	calibration	10243045	symptom_268	10243045	0.016388	2.3163672499358654	not_mentioned		not_mentioned	correct	ok	not_mentioned	released	unavailable
Opus 5.5	imcs21	calibration	10243045	symptom_269	10243045	0.016388	2.3163672499358654	not_mentioned		not_mentioned	correct	ok	not_mentioned	released	unavailable
Opus 5.5	imcs21	calibration	10243045	symptom_270	10243045	0.016388	2.3163672499358654	not_mentioned		not_mentioned	correct	ok	not_mentioned	released	unavailable
Opus 5.5	imcs21	calibration	10243045	symptom_271	10243045	0.016388	2.3163672499358654	not_mentioned		not_mentioned	correct	ok	not_mentioned	released	unavailable
Opus 5.5	imcs21	calibration	10243045	symptom_272	10243045	0.016388	2.3163672499358654	not_mentioned		not_mentioned	correct	ok	not_mentioned	released	unavailable
Opus 5.5	imcs21	calibration	10243045	symptom_273	10243045	0.016388	2.3163672499358654	not_mentioned		not_mentioned	correct	ok	not_mentioned	released	unavailable
Opus 5.5	imcs21	calibration	10243045	symptom_274	10243045	0.016388	2.3163672499358654	not_mentioned		not_mentioned	correct	ok	not_mentioned	released	unavailable
Opus 5.5	imcs21	calibration	10243045	symptom_275	10243045	0.016388	2.3163672499358654	not_mentioned		not_mentioned	correct	ok	not_mentioned	released	unavailable
Opus 5.5	imcs21	calibration	10243045	symptom_276	10243045	0.016388	2.3163672499358654	not_mentioned		not_mentioned	correct	ok	not_mentioned	released	unavailable
Opus 5.5	imcs21	calibration	10243045	symptom_277	10243045	0.016388	2.3163672499358654	not_mentioned		not_mentioned	correct	ok	not_mentioned	released	unavailable
Opus 5.5	imcs21	calibration	10243045	symptom_278	10243045	0.016388	2.3163672499358654	not_mentioned		not_mentioned	correct	ok	not_mentioned	released	unavailable
Opus 5.5	imcs21	calibration	10243045	symptom_279	10243045	0.016388	2.3163672499358654	not_mentioned		not_mentioned	correct	ok	not_mentioned	released	unavailable
Opus 5.5	imcs21	calibration	10243045	symptom_280	10243045	0.016388	2.3163672499358654	not_mentioned		not_mentioned	correct	ok	not_mentioned	released	unavailable
Opus 5.5	imcs21	calibration	10243045	symptom_281	10243045	0.016388	2.3163672499358654	not_mentioned		not_mentioned	correct	ok	not_mentioned	released	unavailable
Opus 5.5	imcs21	calibration	10243045	symptom_282	10243045	0.016388	2.3163672499358654	not_mentioned		not_mentioned	correct	ok	not_mentioned	released	unavailable
Opus 5.5	imcs21	calibration	10243045	symptom_283	10243045	0.016388	2.3163672499358654	not_mentioned		not_mentioned	correct	ok	not_mentioned	released	unavailable
Opus 5.5	imcs21	calibration	10243045	symptom_284	10243045	0.016388	2.3163672499358654	not_mentioned		not_mentioned	correct	ok	not_mentioned	released	unavailable
Opus 5.5	imcs21	calibration	10243045	symptom_285	10243045	0.016388	2.3163672499358654	not_mentioned		not_mentioned	correct	ok	not_mentioned	released	unavailable
Opus 5.5	imcs21	calibration	10243045	symptom_286	10243045	0.016388	2.3163672499358654	not_mentioned		not_mentioned	correct	ok	not_mentioned	released	unavailable
Opus 5.5	imcs21	calibration	10243045	symptom_287	10243045	0.016388	2.3163672499358654	not_mentioned		not_mentioned	correct	ok	not_mentioned	released	unavailable
Opus 5.5	imcs21	calibration	10243045	symptom_288	10243045	0.016388	2.3163672499358654	not_mentioned		not_mentioned	correct	ok	not_mentioned	released	unavailable
Opus 5.5	imcs21	calibration	10243045	symptom_289	10243045	0.016388	2.3163672499358654	not_mentioned		not_mentioned	correct	ok	not_mentioned	released	unavailable
Opus 5.5	imcs21	calibration	10243045	symptom_290	10243045	0.016388	2.3163672499358654	not_mentioned		not_mentioned	correct	ok	not_mentioned	released	unavailable
Opus 5.5	imcs21	calibration	10243045	symptom_291	10243045	0.016388	2.3163672499358654	not_mentioned		not_mentioned	correct	ok	not_mentioned	released	unavailable
Opus 5.5	imcs21	calibration	10243045	symptom_292	10243045	0.016388	2.3163672499358654	not_mentioned		not_mentioned	correct	ok	not_mentioned	released	unavailable
Opus 5.5	imcs21	calibration	10243045	symptom_293	10243045	0.016388	2.3163672499358654	not_mentioned		not_mentioned	correct	ok	not_mentioned	released	unavailable
Opus 5.5	imcs21	calibration	10243045	symptom_294	10243045	0.016388	2.3163672499358654	not_mentioned		not_mentioned	correct	ok	not_mentioned	released	unavailable
Opus 5.5	imcs21	calibration	10243045	symptom_295	10243045	0.016388	2.3163672499358654	not_mentioned		not_mentioned	correct	ok	not_mentioned	released	unavailable
Opus 5.5	imcs21	calibration	10243045	symptom_296	10243045	0.016388	2.3163672499358654	not_mentioned		not_mentioned	correct	ok	not_mentioned	released	unavailable
Opus 5.5	imcs21	calibration	10243045	symptom_297	10243045	0.016388	2.3163672499358654	not_mentioned		not_mentioned	correct	ok	not_mentioned	released	unavailable
Opus 5.5	imcs21	calibration	10243045	symptom_298	10243045	0.016388	2.3163672499358654	not_mentioned		not_mentioned	correct	ok	not_mentioned	released	unavailable
Opus 5.5	imcs21	calibration	10243045	symptom_299	10243045	0.016388	2.3163672499358654	not_mentioned		not_mentioned	correct	ok	not_mentioned	released	unavailable
Opus 5.5	imcs21	calibration	10243045	symptom_300	10243045	0.016388	2.3163672499358654	not_mentioned		not_mentioned	correct	ok	not_mentioned	released	unavailable
Opus 5.5	imcs21	calibration	10243045	symptom_301	10243045	0.016388	2.3163672499358654	not_mentioned		not_mentioned	correct	ok	not_mentioned	released	unavailable
Opus 5.5	imcs21	calibration	10243045	symptom_302	10243045	0.016388	2.3163672499358654	not_mentioned		not_mentioned	correct	ok	not_mentioned	released	unavailable
Opus 5.5	imcs21	calibration	10243045	symptom_303	10243045	0.016388	2.3163672499358654	not_mentioned		not_mentioned	correct	ok	not_mentioned	released	unavailable
Opus 5.5	imcs21	calibration	10243045	symptom_304	10243045	0.016388	2.3163672499358654	not_mentioned		not_mentioned	correct	ok	not_mentioned	released	unavailable
Opus 5.5	imcs21	calibration	10243045	symptom_305	10243045	0.016388	2.3163672499358654	not_mentioned		not_mentioned	correct	ok	not_mentioned	released	unavailable
Opus 5.5	imcs21	calibration	10243045	symptom_306	10243045	0.016388	2.3163672499358654	not_mentioned		not_mentioned	correct	ok	not_mentioned	released	unavailable
Opus 5.5	imcs21	calibration	10243045	symptom_307	10243045	0.016388	2.3163672499358654	not_mentioned		not_mentioned	correct	ok	not_mentioned	released	unavailable
Opus 5.5	imcs21	calibration	10243045	symptom_308	10243045	0.016388	2.3163672499358654	not_mentioned		not_mentioned	correct	ok	not_mentioned	released	unavailable
Opus 5.5	imcs21	calibration	10243045	symptom_309	10243045	0.016388	2.3163672499358654	not_mentioned		not_mentioned	correct	ok	not_mentioned	released	unavailable
Opus 5.5	imcs21	calibration	10243045	symptom_310	10243045	0.016388	2.3163672499358654	not_mentioned		not_mentioned	correct	ok	not_mentioned	released	unavailable
Opus 5.5	imcs21	calibration	10243045	symptom_311	10243045	0.016388	2.3163672499358654	not_mentioned		not_mentioned	correct	ok	not_mentioned	released	unavailable
Opus 5.5	imcs21	calibration	10243045	symptom_312	10243045	0.016388	2.3163672499358654	not_mentioned		not_mentioned	correct	ok	not_mentioned	released	unavailable
Opus 5.5	imcs21	calibration	10243045	symptom_313	10243045	0.016388	2.3163672499358654	not_mentioned		not_mentioned	correct	ok	not_mentioned	released	unavailable
Opus 5.5	imcs21	calibration	10243045	symptom_314	10243045	0.016388	2.3163672499358654	not_mentioned		not_mentioned	correct	ok	not_mentioned	released	unavailable
Opus 5.5	imcs21	calibration	10243045	symptom_315	10243045	0.016388	2.3163672499358654	not_mentioned		not_mentioned	correct	ok	not_mentioned	released	unavailable
Opus 5.5	imcs21	calibration	10243045	symptom_316	10243045	0.016388	2.3163672499358654	not_mentioned		not_mentioned	correct	ok	not_mentioned	released	unavailable
Opus 5.5	imcs21	calibration	10243045	symptom_317	10243045	0.016388	2.3163672499358654	not_mentioned		not_mentioned	correct	ok	not_mentioned	released	unavailable
Opus 5.5	imcs21	calibration	10243045	symptom_318	10243045	0.016388	2.3163672499358654	not_mentioned		not_mentioned	correct	ok	not_mentioned	released	unavailable
Opus 5.5	imcs21	calibration	10243045	symptom_319	10243045	0.016388	2.3163672499358654	not_mentioned		not_mentioned	correct	ok	not_mentioned	released	unavailable
Opus 5.5	imcs21	calibration	10243045	symptom_320	10243045	0.016388	2.3163672499358654	not_mentioned		not_mentioned	correct	ok	not_mentioned	released	unavailable
Opus 5.5	imcs21	calibration	10243045	symptom_321	10243045	0.016388	2.3163672499358654	not_mentioned		not_mentioned	correct	ok	not_mentioned	released	unavailable
Opus 5.5	imcs21	calibration	10243045	symptom_322	10243045	0.016388	2.3163672499358654	not_mentioned		not_mentioned	correct	ok	not_mentioned	released	unavailable
Opus 5.5	imcs21	calibration	10243045	symptom_323	10243045	0.016388	2.3163672499358654	not_mentioned		not_mentioned	correct	ok	not_mentioned	released	unavailable
Opus 5.5	imcs21	calibration	10243045	symptom_324	10243045	0.016388	2.3163672499358654	not_mentioned		not_mentioned	correct	ok	not_mentioned	released	unavailable
Opus 5.5	imcs21	calibration	10243045	symptom_325	10243045	0.016388	2.3163672499358654	not_mentioned		not_mentioned	correct	ok	not_mentioned	released	unavailable
Opus 5.5	imcs21	calibration	10243045	symptom_326	10243045	0.016388	2.3163672499358654	not_mentioned		not_mentioned	correct	ok	not_mentioned	released	unavailable
Opus 5.5	imcs21	calibration	10243045	symptom_327	10243045	0.016388	2.3163672499358654	not_mentioned		not_mentioned	correct	ok	not_mentioned	released	unavailable
Opus 5.5	imcs21	calibration	10243045	symptom_328	10243045	0.016388	2.3163672499358654	not_mentioned		not_mentioned	correct	ok	not_mentioned	released	unavailable
Opus 5.5	imcs21	calibration	10243045	symptom_329	10243045	0.016388	2.3163672499358654	not_mentioned		not_mentioned	correct	ok	not_mentioned	released	unavailable
Opus 5.5	imcs21	calibration	10243045	symptom_330	10243045	0.016388	2.3163672499358654	not_mentioned		not_mentioned	correct	ok	not_mentioned	released	unavailable
Opus 5.5	imcs21	calibration	10244389	symptom_000	10244389	0.013364	1.337093458045274	not_mentioned		not_mentioned	correct	ok	not_mentioned	released	unavailable
Opus 5.5	imcs21	calibration	10244389	symptom_001	10244389	0.013364	1.337093458045274	positive	0.97	positive	correct	ok	positive	released	reported_percentage
Opus 5.5	imcs21	calibration	10244389	symptom_002	10244389	0.013364	1.337093458045274	not_mentioned		not_mentioned	correct	ok	not_mentioned	released	unavailable
Opus 5.5	imcs21	calibration	10244389	symptom_003	10244389	0.013364	1.337093458045274	not_mentioned		not_mentioned	correct	ok	not_mentioned	released	unavailable
Opus 5.5	imcs21	calibration	10244389	symptom_004	10244389	0.013364	1.337093458045274	not_mentioned		not_mentioned	correct	ok	not_mentioned	released	unavailable
Opus 5.5	imcs21	calibration	10244389	symptom_005	10244389	0.013364	1.337093458045274	not_mentioned		not_mentioned	correct	ok	not_mentioned	released	unavailable
Opus 5.5	imcs21	calibration	10244389	symptom_006	10244389	0.013364	1.337093458045274	not_mentioned		not_mentioned	correct	ok	not_mentioned	released	unavailable
Opus 5.5	imcs21	calibration	10244389	symptom_007	10244389	0.013364	1.337093458045274	not_mentioned		not_mentioned	correct	ok	not_mentioned	released	unavailable
Opus 5.5	imcs21	calibration	10244389	symptom_008	10244389	0.013364	1.337093458045274	not_mentioned		not_mentioned	correct	ok	not_mentioned	released	unavailable
Opus 5.5	imcs21	calibration	10244389	symptom_009	10244389	0.013364	1.337093458045274	positive	0.8	positive	correct	ok	positive	released	reported_percentage
Opus 5.5	imcs21	calibration	10244389	symptom_010	10244389	0.013364	1.337093458045274	not_mentioned		not_mentioned	correct	ok	not_mentioned	released	unavailable
Opus 5.5	imcs21	calibration	10244389	symptom_011	10244389	0.013364	1.337093458045274	not_mentioned		not_mentioned	correct	ok	not_mentioned	released	unavailable
Opus 5.5	imcs21	calibration	10244389	symptom_012	10244389	0.013364	1.337093458045274	not_mentioned		not_mentioned	correct	ok	not_mentioned	released	unavailable
Opus 5.5	imcs21	calibration	10244389	symptom_013	10244389	0.013364	1.337093458045274	not_mentioned		not_mentioned	correct	ok	not_mentioned	released	unavailable
Opus 5.5	imcs21	calibration	10244389	symptom_014	10244389	0.013364	1.337093458045274	not_mentioned		not_mentioned	correct	ok	not_mentioned	released	unavailable
Opus 5.5	imcs21	calibration	10244389	symptom_015	10244389	0.013364	1.337093458045274	not_mentioned		not_mentioned	correct	ok	not_mentioned	released	unavailable
Opus 5.5	imcs21	calibration	10244389	symptom_016	10244389	0.013364	1.337093458045274	not_mentioned		not_mentioned	correct	ok	not_mentioned	released	unavailable
Opus 5.5	imcs21	calibration	10244389	symptom_017	10244389	0.013364	1.337093458045274	not_mentioned		not_mentioned	correct	ok	not_mentioned	released	unavailable
Opus 5.5	imcs21	calibration	10244389	symptom_018	10244389	0.013364	1.337093458045274	not_mentioned		not_mentioned	correct	ok	not_mentioned	released	unavailable
Opus 5.5	imcs21	calibration	10244389	symptom_019	10244389	0.013364	1.337093458045274	not_mentioned		not_mentioned	correct	ok	not_mentioned	released	unavailable
Opus 5.5	imcs21	calibration	10244389	symptom_020	10244389	0.013364	1.337093458045274	not_mentioned		not_mentioned	correct	ok	not_mentioned	released	unavailable
Opus 5.5	imcs21	calibration	10244389	symptom_021	10244389	0.013364	1.337093458045274	not_mentioned		not_mentioned	correct	ok	not_mentioned	released	unavailable
Opus 5.5	imcs21	calibration	10244389	symptom_022	10244389	0.013364	1.337093458045274	not_mentioned		not_mentioned	correct	ok	not_mentioned	released	unavailable
Opus 5.5	imcs21	calibration	10244389	symptom_023	10244389	0.013364	1.337093458045274	not_mentioned		not_mentioned	correct	ok	not_mentioned	released	unavailable
Opus 5.5	imcs21	calibration	10244389	symptom_024	10244389	0.013364	1.337093458045274	not_mentioned		not_mentioned	correct	ok	not_mentioned	released	unavailable
Opus 5.5	imcs21	calibration	10244389	symptom_025	10244389	0.013364	1.337093458045274	not_mentioned		not_mentioned	correct	ok	not_mentioned	released	unavailable
Opus 5.5	imcs21	calibration	10244389	symptom_026	10244389	0.013364	1.337093458045274	not_mentioned		not_mentioned	correct	ok	not_mentioned	released	unavailable
Opus 5.5	imcs21	calibration	10244389	symptom_027	10244389	0.013364	1.337093458045274	not_mentioned		not_mentioned	correct	ok	not_mentioned	released	unavailable
Opus 5.5	imcs21	calibration	10244389	symptom_028	10244389	0.013364	1.337093458045274	not_mentioned		not_mentioned	correct	ok	not_mentioned	released	unavailable
Opus 5.5	imcs21	calibration	10244389	symptom_029	10244389	0.013364	1.337093458045274	not_mentioned		not_mentioned	correct	ok	not_mentioned	released	unavailable
Opus 5.5	imcs21	calibration	10244389	symptom_030	10244389	0.013364	1.337093458045274	not_mentioned		not_mentioned	correct	ok	not_mentioned	released	unavailable
Opus 5.5	imcs21	calibration	10244389	symptom_031	10244389	0.013364	1.337093458045274	not_mentioned		not_mentioned	correct	ok	not_mentioned	released	unavailable
Opus 5.5	imcs21	calibration	10244389	symptom_032	10244389	0.013364	1.337093458045274	not_mentioned		not_mentioned	correct	ok	not_mentioned	released	unavailable
Opus 5.5	imcs21	calibration	10244389	symptom_033	10244389	0.013364	1.337093458045274	not_mentioned		not_mentioned	correct	ok	not_mentioned	released	unavailable
Opus 5.5	imcs21	calibration	10244389	symptom_034	10244389	0.013364	1.337093458045274	not_mentioned		not_mentioned	correct	ok	not_mentioned	released	unavailable
Opus 5.5	imcs21	calibration	10244389	symptom_035	10244389	0.013364	1.337093458045274	not_mentioned		not_mentioned	correct	ok	not_mentioned	released	unavailable
Opus 5.5	imcs21	calibration	10244389	symptom_036	10244389	0.013364	1.337093458045274	not_mentioned		not_mentioned	correct	ok	not_mentioned	released	unavailable
Opus 5.5	imcs21	calibration	10244389	symptom_037	10244389	0.013364	1.337093458045274	not_mentioned		not_mentioned	correct	ok	not_mentioned	released	unavailable
Opus 5.5	imcs21	calibration	10244389	symptom_038	10244389	0.013364	1.337093458045274	not_mentioned		not_mentioned	correct	ok	not_mentioned	released	unavailable
Opus 5.5	imcs21	calibration	10244389	symptom_039	10244389	0.013364	1.337093458045274	not_mentioned		not_mentioned	correct	ok	not_mentioned	released	unavailable
Opus 5.5	imcs21	calibration	10244389	symptom_040	10244389	0.013364	1.337093458045274	not_mentioned		not_mentioned	correct	ok	not_mentioned	released	unavailable
Opus 5.5	imcs21	calibration	10244389	symptom_041	10244389	0.013364	1.337093458045274	not_mentioned		not_mentioned	correct	ok	not_mentioned	released	unavailable
Opus 5.5	imcs21	calibration	10244389	symptom_042	10244389	0.013364	1.337093458045274	not_mentioned		not_mentioned	correct	ok	not_mentioned	released	unavailable
Opus 5.5	imcs21	calibration	10244389	symptom_043	10244389	0.013364	1.337093458045274	not_mentioned		not_mentioned	correct	ok	not_mentioned	released	unavailable
Opus 5.5	imcs21	calibration	10244389	symptom_044	10244389	0.013364	1.337093458045274	not_mentioned		not_mentioned	correct	ok	not_mentioned	released	unavailable
Opus 5.5	imcs21	calibration	10244389	symptom_045	10244389	0.013364	1.337093458045274	not_mentioned		not_mentioned	correct	ok	not_mentioned	released	unavailable
Opus 5.5	imcs21	calibration	10244389	symptom_046	10244389	0.013364	1.337093458045274	not_mentioned		not_mentioned	correct	ok	not_mentioned	released	unavailable
Opus 5.5	imcs21	calibration	10244389	symptom_047	10244389	0.013364	1.337093458045274	not_mentioned		not_mentioned	correct	ok	not_mentioned	released	unavailable
Opus 5.5	imcs21	calibration	10244389	symptom_048	10244389	0.013364	1.337093458045274	not_mentioned		not_mentioned	correct	ok	not_mentioned	released	unavailable
Opus 5.5	imcs21	calibration	10244389	symptom_049	10244389	0.013364	1.337093458045274	not_mentioned		not_mentioned	correct	ok	not_mentioned	released	unavailable
Opus 5.5	imcs21	calibration	10244389	symptom_050	10244389	0.013364	1.337093458045274	not_mentioned		not_mentioned	correct	ok	not_mentioned	released	unavailable
Opus 5.5	imcs21	calibration	10244389	symptom_051	10244389	0.013364	1.337093458045274	not_mentioned		not_mentioned	correct	ok	not_mentioned	released	unavailable
Opus 5.5	imcs21	calibration	10244389	symptom_052	10244389	0.013364	1.337093458045274	not_mentioned		not_mentioned	correct	ok	not_mentioned	released	unavailable
Opus 5.5	imcs21	calibration	10244389	symptom_053	10244389	0.013364	1.337093458045274	not_mentioned		not_mentioned	correct	ok	not_mentioned	released	unavailable
Opus 5.5	imcs21	calibration	10244389	symptom_054	10244389	0.013364	1.337093458045274	not_mentioned		not_mentioned	correct	ok	not_mentioned	released	unavailable
Opus 5.5	imcs21	calibration	10244389	symptom_055	10244389	0.013364	1.337093458045274	not_mentioned		not_mentioned	correct	ok	not_mentioned	released	unavailable
Opus 5.5	imcs21	calibration	10244389	symptom_056	10244389	0.013364	1.337093458045274	not_mentioned		not_mentioned	correct	ok	not_mentioned	released	unavailable
Opus 5.5	imcs21	calibration	10244389	symptom_057	10244389	0.013364	1.337093458045274	not_mentioned		not_mentioned	correct	ok	not_mentioned	released	unavailable
Opus 5.5	imcs21	calibration	10244389	symptom_058	10244389	0.013364	1.337093458045274	not_mentioned		not_mentioned	correct	ok	not_mentioned	released	unavailable
Opus 5.5	imcs21	calibration	10244389	symptom_059	10244389	0.013364	1.337093458045274	not_mentioned		not_mentioned	correct	ok	not_mentioned	released	unavailable
Opus 5.5	imcs21	calibration	10244389	symptom_060	10244389	0.013364	1.337093458045274	not_mentioned		not_mentioned	correct	ok	not_mentioned	released	unavailable
Opus 5.5	imcs21	calibration	10244389	symptom_061	10244389	0.013364	1.337093458045274	not_mentioned		not_mentioned	correct	ok	not_mentioned	released	unavailable
Opus 5.5	imcs21	calibration	10244389	symptom_062	10244389	0.013364	1.337093458045274	not_mentioned		not_mentioned	correct	ok	not_mentioned	released	unavailable
Opus 5.5	imcs21	calibration	10244389	symptom_063	10244389	0.013364	1.337093458045274	not_mentioned		not_mentioned	correct	ok	not_mentioned	released	unavailable
Opus 5.5	imcs21	calibration	10244389	symptom_064	10244389	0.013364	1.337093458045274	not_mentioned		not_mentioned	correct	ok	not_mentioned	released	unavailable
Opus 5.5	imcs21	calibration	10244389	symptom_065	10244389	0.013364	1.337093458045274	not_mentioned		not_mentioned	correct	ok	not_mentioned	released	unavailable
Opus 5.5	imcs21	calibration	10244389	symptom_066	10244389	0.013364	1.337093458045274	not_mentioned		not_mentioned	correct	ok	not_mentioned	released	unavailable
Opus 5.5	imcs21	calibration	10244389	symptom_067	10244389	0.013364	1.337093458045274	not_mentioned		not_mentioned	correct	ok	not_mentioned	released	unavailable
Opus 5.5	imcs21	calibration	10244389	symptom_068	10244389	0.013364	1.337093458045274	not_mentioned		not_mentioned	correct	ok	not_mentioned	released	unavailable
Opus 5.5	imcs21	calibration	10244389	symptom_069	10244389	0.013364	1.337093458045274	not_mentioned		not_mentioned	correct	ok	not_mentioned	released	unavailable
Opus 5.5	imcs21	calibration	10244389	symptom_070	10244389	0.013364	1.337093458045274	not_mentioned		not_mentioned	correct	ok	not_mentioned	released	unavailable
Opus 5.5	imcs21	calibration	10244389	symptom_071	10244389	0.013364	1.337093458045274	not_mentioned		not_mentioned	correct	ok	not_mentioned	released	unavailable
Opus 5.5	imcs21	calibration	10244389	symptom_072	10244389	0.013364	1.337093458045274	not_mentioned		not_mentioned	correct	ok	not_mentioned	released	unavailable
Opus 5.5	imcs21	calibration	10244389	symptom_073	10244389	0.013364	1.337093458045274	not_mentioned		not_mentioned	correct	ok	not_mentioned	released	unavailable
Opus 5.5	imcs21	calibration	10244389	symptom_074	10244389	0.013364	1.337093458045274	not_mentioned		not_mentioned	correct	ok	not_mentioned	released	unavailable
Opus 5.5	imcs21	calibration	10244389	symptom_075	10244389	0.013364	1.337093458045274	not_mentioned		not_mentioned	correct	ok	not_mentioned	released	unavailable
Opus 5.5	imcs21	calibration	10244389	symptom_076	10244389	0.013364	1.337093458045274	not_mentioned		not_mentioned	correct	ok	not_mentioned	released	unavailable
Opus 5.5	imcs21	calibration	10244389	symptom_077	10244389	0.013364	1.337093458045274	not_mentioned		not_mentioned	correct	ok	not_mentioned	released	unavailable
Opus 5.5	imcs21	calibration	10244389	symptom_078	10244389	0.013364	1.337093458045274	not_mentioned		not_mentioned	correct	ok	not_mentioned	released	unavailable
Opus 5.5	imcs21	calibration	10244389	symptom_079	10244389	0.013364	1.337093458045274	not_mentioned		not_mentioned	correct	ok	not_mentioned	released	unavailable
Opus 5.5	imcs21	calibration	10244389	symptom_080	10244389	0.013364	1.337093458045274	not_mentioned		not_mentioned	correct	ok	not_mentioned	released	unavailable
Opus 5.5	imcs21	calibration	10244389	symptom_081	10244389	0.013364	1.337093458045274	not_mentioned		not_mentioned	correct	ok	not_mentioned	released	unavailable
Opus 5.5	imcs21	calibration	10244389	symptom_082	10244389	0.013364	1.337093458045274	not_mentioned		not_mentioned	correct	ok	not_mentioned	released	unavailable
Opus 5.5	imcs21	calibration	10244389	symptom_083	10244389	0.013364	1.337093458045274	not_mentioned		not_mentioned	correct	ok	not_mentioned	released	unavailable
Opus 5.5	imcs21	calibration	10244389	symptom_084	10244389	0.013364	1.337093458045274	not_mentioned		not_mentioned	correct	ok	not_mentioned	released	unavailable
Opus 5.5	imcs21	calibration	10244389	symptom_085	10244389	0.013364	1.337093458045274	not_mentioned		not_mentioned	correct	ok	not_mentioned	released	unavailable
Opus 5.5	imcs21	calibration	10244389	symptom_086	10244389	0.013364	1.337093458045274	not_mentioned		not_mentioned	correct	ok	not_mentioned	released	unavailable
Opus 5.5	imcs21	calibration	10244389	symptom_087	10244389	0.013364	1.337093458045274	not_mentioned		not_mentioned	correct	ok	not_mentioned	released	unavailable
Opus 5.5	imcs21	calibration	10244389	symptom_088	10244389	0.013364	1.337093458045274	not_mentioned		not_mentioned	correct	ok	not_mentioned	released	unavailable
Opus 5.5	imcs21	calibration	10244389	symptom_089	10244389	0.013364	1.337093458045274	not_mentioned		not_mentioned	correct	ok	not_mentioned	released	unavailable
Opus 5.5	imcs21	calibration	10244389	symptom_090	10244389	0.013364	1.337093458045274	not_mentioned		not_mentioned	correct	ok	not_mentioned	released	unavailable
Opus 5.5	imcs21	calibration	10244389	symptom_091	10244389	0.013364	1.337093458045274	not_mentioned		not_mentioned	correct	ok	not_mentioned	released	unavailable
Opus 5.5	imcs21	calibration	10244389	symptom_092	10244389	0.013364	1.337093458045274	not_mentioned		not_mentioned	correct	ok	not_mentioned	released	unavailable
Opus 5.5	imcs21	calibration	10244389	symptom_093	10244389	0.013364	1.337093458045274	not_mentioned		not_mentioned	correct	ok	not_mentioned	released	unavailable
Opus 5.5	imcs21	calibration	10244389	symptom_094	10244389	0.013364	1.337093458045274	not_mentioned		not_mentioned	correct	ok	not_mentioned	released	unavailable
Opus 5.5	imcs21	calibration	10244389	symptom_095	10244389	0.013364	1.337093458045274	not_mentioned		not_mentioned	correct	ok	not_mentioned	released	unavailable
Opus 5.5	imcs21	calibration	10244389	symptom_096	10244389	0.013364	1.337093458045274	not_mentioned		not_mentioned	correct	ok	not_mentioned	released	unavailable
Opus 5.5	imcs21	calibration	10244389	symptom_097	10244389	0.013364	1.337093458045274	not_mentioned		not_mentioned	correct	ok	not_mentioned	released	unavailable
Opus 5.5	imcs21	calibration	10244389	symptom_098	10244389	0.013364	1.337093458045274	not_mentioned		not_mentioned	correct	ok	not_mentioned	released	unavailable
Opus 5.5	imcs21	calibration	10244389	symptom_099	10244389	0.013364	1.337093458045274	not_mentioned		not_mentioned	correct	ok	not_mentioned	released	unavailable
Opus 5.5	imcs21	calibration	10244389	symptom_100	10244389	0.013364	1.337093458045274	not_mentioned		not_mentioned	correct	ok	not_mentioned	released	unavailable
Opus 5.5	imcs21	calibration	10244389	symptom_101	10244389	0.013364	1.337093458045274	not_mentioned		not_mentioned	correct	ok	not_mentioned	released	unavailable
Opus 5.5	imcs21	calibration	10244389	symptom_102	10244389	0.013364	1.337093458045274	not_mentioned		not_mentioned	correct	ok	not_mentioned	released	unavailable
Opus 5.5	imcs21	calibration	10244389	symptom_103	10244389	0.013364	1.337093458045274	not_mentioned		not_mentioned	correct	ok	not_mentioned	released	unavailable
Opus 5.5	imcs21	calibration	10244389	symptom_104	10244389	0.013364	1.337093458045274	not_mentioned		not_mentioned	correct	ok	not_mentioned	released	unavailable
Opus 5.5	imcs21	calibration	10244389	symptom_105	10244389	0.013364	1.337093458045274	not_mentioned		not_mentioned	correct	ok	not_mentioned	released	unavailable
Opus 5.5	imcs21	calibration	10244389	symptom_106	10244389	0.013364	1.337093458045274	not_mentioned		not_mentioned	correct	ok	not_mentioned	released	unavailable
Opus 5.5	imcs21	calibration	10244389	symptom_107	10244389	0.013364	1.337093458045274	not_mentioned		not_mentioned	correct	ok	not_mentioned	released	unavailable
Opus 5.5	imcs21	calibration	10244389	symptom_108	10244389	0.013364	1.337093458045274	not_mentioned		not_mentioned	correct	ok	not_mentioned	released	unavailable
Opus 5.5	imcs21	calibration	10244389	symptom_109	10244389	0.013364	1.337093458045274	not_mentioned		not_mentioned	correct	ok	not_mentioned	released	unavailable
Opus 5.5	imcs21	calibration	10244389	symptom_110	10244389	0.013364	1.337093458045274	not_mentioned		not_mentioned	correct	ok	not_mentioned	released	unavailable
Opus 5.5	imcs21	calibration	10244389	symptom_111	10244389	0.013364	1.337093458045274	not_mentioned		not_mentioned	correct	ok	not_mentioned	released	unavailable
Opus 5.5	imcs21	calibration	10244389	symptom_112	10244389	0.013364	1.337093458045274	not_mentioned		not_mentioned	correct	ok	not_mentioned	released	unavailable
Opus 5.5	imcs21	calibration	10244389	symptom_113	10244389	0.013364	1.337093458045274	not_mentioned		not_mentioned	correct	ok	not_mentioned	released	unavailable
Opus 5.5	imcs21	calibration	10244389	symptom_114	10244389	0.013364	1.337093458045274	not_mentioned		not_mentioned	correct	ok	not_mentioned	released	unavailable
Opus 5.5	imcs21	calibration	10244389	symptom_115	10244389	0.013364	1.337093458045274	not_mentioned		not_mentioned	correct	ok	not_mentioned	released	unavailable
Opus 5.5	imcs21	calibration	10244389	symptom_116	10244389	0.013364	1.337093458045274	not_mentioned		not_mentioned	correct	ok	not_mentioned	released	unavailable
Opus 5.5	imcs21	calibration	10244389	symptom_117	10244389	0.013364	1.337093458045274	not_mentioned		not_mentioned	correct	ok	not_mentioned	released	unavailable
Opus 5.5	imcs21	calibration	10244389	symptom_118	10244389	0.013364	1.337093458045274	not_mentioned		not_mentioned	correct	ok	not_mentioned	released	unavailable
Opus 5.5	imcs21	calibration	10244389	symptom_119	10244389	0.013364	1.337093458045274	not_mentioned		not_mentioned	correct	ok	not_mentioned	released	unavailable
Opus 5.5	imcs21	calibration	10244389	symptom_120	10244389	0.013364	1.337093458045274	not_mentioned		not_mentioned	correct	ok	not_mentioned	released	unavailable
Opus 5.5	imcs21	calibration	10244389	symptom_121	10244389	0.013364	1.337093458045274	not_mentioned		not_mentioned	correct	ok	not_mentioned	released	unavailable
Opus 5.5	imcs21	calibration	10244389	symptom_122	10244389	0.013364	1.337093458045274	not_mentioned		not_mentioned	correct	ok	not_mentioned	released	unavailable
Opus 5.5	imcs21	calibration	10244389	symptom_123	10244389	0.013364	1.337093458045274	not_mentioned		not_mentioned	correct	ok	not_mentioned	released	unavailable
Opus 5.5	imcs21	calibration	10244389	symptom_124	10244389	0.013364	1.337093458045274	not_mentioned		not_mentioned	correct	ok	not_mentioned	released	unavailable
Opus 5.5	imcs21	calibration	10244389	symptom_125	10244389	0.013364	1.337093458045274	not_mentioned		not_mentioned	correct	ok	not_mentioned	released	unavailable
Opus 5.5	imcs21	calibration	10244389	symptom_126	10244389	0.013364	1.337093458045274	not_mentioned		not_mentioned	correct	ok	not_mentioned	released	unavailable
Opus 5.5	imcs21	calibration	10244389	symptom_127	10244389	0.013364	1.337093458045274	not_mentioned		not_mentioned	correct	ok	not_mentioned	released	unavailable
Opus 5.5	imcs21	calibration	10244389	symptom_128	10244389	0.013364	1.337093458045274	not_mentioned		not_mentioned	correct	ok	not_mentioned	released	unavailable
Opus 5.5	imcs21	calibration	10244389	symptom_129	10244389	0.013364	1.337093458045274	not_mentioned		not_mentioned	correct	ok	not_mentioned	released	unavailable
Opus 5.5	imcs21	calibration	10244389	symptom_130	10244389	0.013364	1.337093458045274	not_mentioned		not_mentioned	correct	ok	not_mentioned	released	unavailable
Opus 5.5	imcs21	calibration	10244389	symptom_131	10244389	0.013364	1.337093458045274	not_mentioned		not_mentioned	correct	ok	not_mentioned	released	unavailable
Opus 5.5	imcs21	calibration	10244389	symptom_132	10244389	0.013364	1.337093458045274	not_mentioned		not_mentioned	correct	ok	not_mentioned	released	unavailable
Opus 5.5	imcs21	calibration	10244389	symptom_133	10244389	0.013364	1.337093458045274	not_mentioned		not_mentioned	correct	ok	not_mentioned	released	unavailable
Opus 5.5	imcs21	calibration	10244389	symptom_134	10244389	0.013364	1.337093458045274	not_mentioned		not_mentioned	correct	ok	not_mentioned	released	unavailable
Opus 5.5	imcs21	calibration	10244389	symptom_135	10244389	0.013364	1.337093458045274	not_mentioned		not_mentioned	correct	ok	not_mentioned	released	unavailable
Opus 5.5	imcs21	calibration	10244389	symptom_136	10244389	0.013364	1.337093458045274	not_mentioned		not_mentioned	correct	ok	not_mentioned	released	unavailable
Opus 5.5	imcs21	calibration	10244389	symptom_137	10244389	0.013364	1.337093458045274	not_mentioned		not_mentioned	correct	ok	not_mentioned	released	unavailable
Opus 5.5	imcs21	calibration	10244389	symptom_138	10244389	0.013364	1.337093458045274	not_mentioned		not_mentioned	correct	ok	not_mentioned	released	unavailable
Opus 5.5	imcs21	calibration	10244389	symptom_139	10244389	0.013364	1.337093458045274	not_mentioned		not_mentioned	correct	ok	not_mentioned	released	unavailable
Opus 5.5	imcs21	calibration	10244389	symptom_140	10244389	0.013364	1.337093458045274	not_mentioned		not_mentioned	correct	ok	not_mentioned	released	unavailable
Opus 5.5	imcs21	calibration	10244389	symptom_141	10244389	0.013364	1.337093458045274	not_mentioned		not_mentioned	correct	ok	not_mentioned	released	unavailable
Opus 5.5	imcs21	calibration	10244389	symptom_142	10244389	0.013364	1.337093458045274	not_mentioned		not_mentioned	correct	ok	not_mentioned	released	unavailable
Opus 5.5	imcs21	calibration	10244389	symptom_143	10244389	0.013364	1.337093458045274	not_mentioned		not_mentioned	correct	ok	not_mentioned	released	unavailable
Opus 5.5	imcs21	calibration	10244389	symptom_144	10244389	0.013364	1.337093458045274	not_mentioned		not_mentioned	correct	ok	not_mentioned	released	unavailable
Opus 5.5	imcs21	calibration	10244389	symptom_145	10244389	0.013364	1.337093458045274	not_mentioned		not_mentioned	correct	ok	not_mentioned	released	unavailable
Opus 5.5	imcs21	calibration	10244389	symptom_146	10244389	0.013364	1.337093458045274	not_mentioned		not_mentioned	correct	ok	not_mentioned	released	unavailable
Opus 5.5	imcs21	calibration	10244389	symptom_147	10244389	0.013364	1.337093458045274	not_mentioned		not_mentioned	correct	ok	not_mentioned	released	unavailable
Opus 5.5	imcs21	calibration	10244389	symptom_148	10244389	0.013364	1.337093458045274	not_mentioned		not_mentioned	correct	ok	not_mentioned	released	unavailable
Opus 5.5	imcs21	calibration	10244389	symptom_149	10244389	0.013364	1.337093458045274	not_mentioned		not_mentioned	correct	ok	not_mentioned	released	unavailable
Opus 5.5	imcs21	calibration	10244389	symptom_150	10244389	0.013364	1.337093458045274	not_mentioned		not_mentioned	correct	ok	not_mentioned	released	unavailable
Opus 5.5	imcs21	calibration	10244389	symptom_151	10244389	0.013364	1.337093458045274	not_mentioned		not_mentioned	correct	ok	not_mentioned	released	unavailable
Opus 5.5	imcs21	calibration	10244389	symptom_152	10244389	0.013364	1.337093458045274	not_mentioned		not_mentioned	correct	ok	not_mentioned	released	unavailable
Opus 5.5	imcs21	calibration	10244389	symptom_153	10244389	0.013364	1.337093458045274	not_mentioned		not_mentioned	correct	ok	not_mentioned	released	unavailable
Opus 5.5	imcs21	calibration	10244389	symptom_154	10244389	0.013364	1.337093458045274	not_mentioned		not_mentioned	correct	ok	not_mentioned	released	unavailable
Opus 5.5	imcs21	calibration	10244389	symptom_155	10244389	0.013364	1.337093458045274	not_mentioned		not_mentioned	correct	ok	not_mentioned	released	unavailable
Opus 5.5	imcs21	calibration	10244389	symptom_156	10244389	0.013364	1.337093458045274	not_mentioned		not_mentioned	correct	ok	not_mentioned	released	unavailable
Opus 5.5	imcs21	calibration	10244389	symptom_157	10244389	0.013364	1.337093458045274	not_mentioned		not_mentioned	correct	ok	not_mentioned	released	unavailable
Opus 5.5	imcs21	calibration	10244389	symptom_158	10244389	0.013364	1.337093458045274	not_mentioned		not_mentioned	correct	ok	not_mentioned	released	unavailable
Opus 5.5	imcs21	calibration	10244389	symptom_159	10244389	0.013364	1.337093458045274	not_mentioned		not_mentioned	correct	ok	not_mentioned	released	unavailable
Opus 5.5	imcs21	calibration	10244389	symptom_160	10244389	0.013364	1.337093458045274	not_mentioned		not_mentioned	correct	ok	not_mentioned	released	unavailable
Opus 5.5	imcs21	calibration	10244389	symptom_161	10244389	0.013364	1.337093458045274	not_mentioned		not_mentioned	correct	ok	not_mentioned	released	unavailable
Opus 5.5	imcs21	calibration	10244389	symptom_162	10244389	0.013364	1.337093458045274	not_mentioned		not_mentioned	correct	ok	not_mentioned	released	unavailable
Opus 5.5	imcs21	calibration	10244389	symptom_163	10244389	0.013364	1.337093458045274	not_mentioned		not_mentioned	correct	ok	not_mentioned	released	unavailable
Opus 5.5	imcs21	calibration	10244389	symptom_164	10244389	0.013364	1.337093458045274	not_mentioned		not_mentioned	correct	ok	not_mentioned	released	unavailable
Opus 5.5	imcs21	calibration	10244389	symptom_165	10244389	0.013364	1.337093458045274	not_mentioned		not_mentioned	correct	ok	not_mentioned	released	unavailable
Opus 5.5	imcs21	calibration	10244389	symptom_166	10244389	0.013364	1.337093458045274	not_mentioned		not_mentioned	correct	ok	not_mentioned	released	unavailable
Opus 5.5	imcs21	calibration	10244389	symptom_167	10244389	0.013364	1.337093458045274	not_mentioned		not_mentioned	correct	ok	not_mentioned	released	unavailable
Opus 5.5	imcs21	calibration	10244389	symptom_168	10244389	0.013364	1.337093458045274	not_mentioned		not_mentioned	correct	ok	not_mentioned	released	unavailable
Opus 5.5	imcs21	calibration	10244389	symptom_169	10244389	0.013364	1.337093458045274	not_mentioned		not_mentioned	correct	ok	not_mentioned	released	unavailable
Opus 5.5	imcs21	calibration	10244389	symptom_170	10244389	0.013364	1.337093458045274	not_mentioned		not_mentioned	correct	ok	not_mentioned	released	unavailable
Opus 5.5	imcs21	calibration	10244389	symptom_171	10244389	0.013364	1.337093458045274	not_mentioned		not_mentioned	correct	ok	not_mentioned	released	unavailable
Opus 5.5	imcs21	calibration	10244389	symptom_172	10244389	0.013364	1.337093458045274	not_mentioned		not_mentioned	correct	ok	not_mentioned	released	unavailable
Opus 5.5	imcs21	calibration	10244389	symptom_173	10244389	0.013364	1.337093458045274	not_mentioned		not_mentioned	correct	ok	not_mentioned	released	unavailable
Opus 5.5	imcs21	calibration	10244389	symptom_174	10244389	0.013364	1.337093458045274	not_mentioned		not_mentioned	correct	ok	not_mentioned	released	unavailable
Opus 5.5	imcs21	calibration	10244389	symptom_175	10244389	0.013364	1.337093458045274	not_mentioned		not_mentioned	correct	ok	not_mentioned	released	unavailable
Opus 5.5	imcs21	calibration	10244389	symptom_176	10244389	0.013364	1.337093458045274	not_mentioned		not_mentioned	correct	ok	not_mentioned	released	unavailable
Opus 5.5	imcs21	calibration	10244389	symptom_177	10244389	0.013364	1.337093458045274	not_mentioned		not_mentioned	correct	ok	not_mentioned	released	unavailable
Opus 5.5	imcs21	calibration	10244389	symptom_178	10244389	0.013364	1.337093458045274	not_mentioned		not_mentioned	correct	ok	not_mentioned	released	unavailable
Opus 5.5	imcs21	calibration	10244389	symptom_179	10244389	0.013364	1.337093458045274	not_mentioned		not_mentioned	correct	ok	not_mentioned	released	unavailable
Opus 5.5	imcs21	calibration	10244389	symptom_180	10244389	0.013364	1.337093458045274	not_mentioned		not_mentioned	correct	ok	not_mentioned	released	unavailable
Opus 5.5	imcs21	calibration	10244389	symptom_181	10244389	0.013364	1.337093458045274	not_mentioned		not_mentioned	correct	ok	not_mentioned	released	unavailable
Opus 5.5	imcs21	calibration	10244389	symptom_182	10244389	0.013364	1.337093458045274	not_mentioned		not_mentioned	correct	ok	not_mentioned	released	unavailable
Opus 5.5	imcs21	calibration	10244389	symptom_183	10244389	0.013364	1.337093458045274	not_mentioned		not_mentioned	correct	ok	not_mentioned	released	unavailable
Opus 5.5	imcs21	calibration	10244389	symptom_184	10244389	0.013364	1.337093458045274	not_mentioned		not_mentioned	correct	ok	not_mentioned	released	unavailable
Opus 5.5	imcs21	calibration	10244389	symptom_185	10244389	0.013364	1.337093458045274	not_mentioned		not_mentioned	correct	ok	not_mentioned	released	unavailable
Opus 5.5	imcs21	calibration	10244389	symptom_186	10244389	0.013364	1.337093458045274	not_mentioned		not_mentioned	correct	ok	not_mentioned	released	unavailable
Opus 5.5	imcs21	calibration	10244389	symptom_187	10244389	0.013364	1.337093458045274	not_mentioned		not_mentioned	correct	ok	not_mentioned	released	unavailable
Opus 5.5	imcs21	calibration	10244389	symptom_188	10244389	0.013364	1.337093458045274	not_mentioned		not_mentioned	correct	ok	not_mentioned	released	unavailable
Opus 5.5	imcs21	calibration	10244389	symptom_189	10244389	0.013364	1.337093458045274	not_mentioned		not_mentioned	correct	ok	not_mentioned	released	unavailable
Opus 5.5	imcs21	calibration	10244389	symptom_190	10244389	0.013364	1.337093458045274	not_mentioned		not_mentioned	correct	ok	not_mentioned	released	unavailable
Opus 5.5	imcs21	calibration	10244389	symptom_191	10244389	0.013364	1.337093458045274	not_mentioned		not_mentioned	correct	ok	not_mentioned	released	unavailable
Opus 5.5	imcs21	calibration	10244389	symptom_192	10244389	0.013364	1.337093458045274	not_mentioned		not_mentioned	correct	ok	not_mentioned	released	unavailable
Opus 5.5	imcs21	calibration	10244389	symptom_193	10244389	0.013364	1.337093458045274	not_mentioned		not_mentioned	correct	ok	not_mentioned	released	unavailable
Opus 5.5	imcs21	calibration	10244389	symptom_194	10244389	0.013364	1.337093458045274	not_mentioned		not_mentioned	correct	ok	not_mentioned	released	unavailable
Opus 5.5	imcs21	calibration	10244389	symptom_195	10244389	0.013364	1.337093458045274	not_mentioned		not_mentioned	correct	ok	not_mentioned	released	unavailable
Opus 5.5	imcs21	calibration	10244389	symptom_196	10244389	0.013364	1.337093458045274	not_mentioned		not_mentioned	correct	ok	not_mentioned	released	unavailable
Opus 5.5	imcs21	calibration	10244389	symptom_197	10244389	0.013364	1.337093458045274	not_mentioned		not_mentioned	correct	ok	not_mentioned	released	unavailable
Opus 5.5	imcs21	calibration	10244389	symptom_198	10244389	0.013364	1.337093458045274	not_mentioned		not_mentioned	correct	ok	not_mentioned	released	unavailable
Opus 5.5	imcs21	calibration	10244389	symptom_199	10244389	0.013364	1.337093458045274	not_mentioned		not_mentioned	correct	ok	not_mentioned	released	unavailable
Opus 5.5	imcs21	calibration	10244389	symptom_200	10244389	0.013364	1.337093458045274	not_mentioned		not_mentioned	correct	ok	not_mentioned	released	unavailable
Opus 5.5	imcs21	calibration	10244389	symptom_201	10244389	0.013364	1.337093458045274	not_mentioned		not_mentioned	correct	ok	not_mentioned	released	unavailable
Opus 5.5	imcs21	calibration	10244389	symptom_202	10244389	0.013364	1.337093458045274	not_mentioned		not_mentioned	correct	ok	not_mentioned	released	unavailable
Opus 5.5	imcs21	calibration	10244389	symptom_203	10244389	0.013364	1.337093458045274	not_mentioned		not_mentioned	correct	ok	not_mentioned	released	unavailable
Opus 5.5	imcs21	calibration	10244389	symptom_204	10244389	0.013364	1.337093458045274	not_mentioned		not_mentioned	correct	ok	not_mentioned	released	unavailable
Opus 5.5	imcs21	calibration	10244389	symptom_205	10244389	0.013364	1.337093458045274	not_mentioned		not_mentioned	correct	ok	not_mentioned	released	unavailable
Opus 5.5	imcs21	calibration	10244389	symptom_206	10244389	0.013364	1.337093458045274	not_mentioned		not_mentioned	correct	ok	not_mentioned	released	unavailable
Opus 5.5	imcs21	calibration	10244389	symptom_207	10244389	0.013364	1.337093458045274	not_mentioned		not_mentioned	correct	ok	not_mentioned	released	unavailable
Opus 5.5	imcs21	calibration	10244389	symptom_208	10244389	0.013364	1.337093458045274	not_mentioned		not_mentioned	correct	ok	not_mentioned	released	unavailable
Opus 5.5	imcs21	calibration	10244389	symptom_209	10244389	0.013364	1.337093458045274	not_mentioned		not_mentioned	correct	ok	not_mentioned	released	unavailable
Opus 5.5	imcs21	calibration	10244389	symptom_210	10244389	0.013364	1.337093458045274	not_mentioned		not_mentioned	correct	ok	not_mentioned	released	unavailable
Opus 5.5	imcs21	calibration	10244389	symptom_211	10244389	0.013364	1.337093458045274	not_mentioned		not_mentioned	correct	ok	not_mentioned	released	unavailable
Opus 5.5	imcs21	calibration	10244389	symptom_212	10244389	0.013364	1.337093458045274	not_mentioned		not_mentioned	correct	ok	not_mentioned	released	unavailable
Opus 5.5	imcs21	calibration	10244389	symptom_213	10244389	0.013364	1.337093458045274	not_mentioned		not_mentioned	correct	ok	not_mentioned	released	unavailable
Opus 5.5	imcs21	calibration	10244389	symptom_214	10244389	0.013364	1.337093458045274	not_mentioned		not_mentioned	correct	ok	not_mentioned	released	unavailable
Opus 5.5	imcs21	calibration	10244389	symptom_215	10244389	0.013364	1.337093458045274	not_mentioned		not_mentioned	correct	ok	not_mentioned	released	unavailable
Opus 5.5	imcs21	calibration	10244389	symptom_216	10244389	0.013364	1.337093458045274	not_mentioned		not_mentioned	correct	ok	not_mentioned	released	unavailable
Opus 5.5	imcs21	calibration	10244389	symptom_217	10244389	0.013364	1.337093458045274	not_mentioned		not_mentioned	correct	ok	not_mentioned	released	unavailable
Opus 5.5	imcs21	calibration	10244389	symptom_218	10244389	0.013364	1.337093458045274	not_mentioned		not_mentioned	correct	ok	not_mentioned	released	unavailable
Opus 5.5	imcs21	calibration	10244389	symptom_219	10244389	0.013364	1.337093458045274	not_mentioned		not_mentioned	correct	ok	not_mentioned	released	unavailable
Opus 5.5	imcs21	calibration	10244389	symptom_220	10244389	0.013364	1.337093458045274	not_mentioned		not_mentioned	correct	ok	not_mentioned	released	unavailable
Opus 5.5	imcs21	calibration	10244389	symptom_221	10244389	0.013364	1.337093458045274	not_mentioned		not_mentioned	correct	ok	not_mentioned	released	unavailable
Opus 5.5	imcs21	calibration	10244389	symptom_222	10244389	0.013364	1.337093458045274	not_mentioned		not_mentioned	correct	ok	not_mentioned	released	unavailable
Opus 5.5	imcs21	calibration	10244389	symptom_223	10244389	0.013364	1.337093458045274	not_mentioned		not_mentioned	correct	ok	not_mentioned	released	unavailable
Opus 5.5	imcs21	calibration	10244389	symptom_224	10244389	0.013364	1.337093458045274	not_mentioned		not_mentioned	correct	ok	not_mentioned	released	unavailable
Opus 5.5	imcs21	calibration	10244389	symptom_225	10244389	0.013364	1.337093458045274	not_mentioned		not_mentioned	correct	ok	not_mentioned	released	unavailable
Opus 5.5	imcs21	calibration	10244389	symptom_226	10244389	0.013364	1.337093458045274	not_mentioned		not_mentioned	correct	ok	not_mentioned	released	unavailable
Opus 5.5	imcs21	calibration	10244389	symptom_227	10244389	0.013364	1.337093458045274	not_mentioned		not_mentioned	correct	ok	not_mentioned	released	unavailable
Opus 5.5	imcs21	calibration	10244389	symptom_228	10244389	0.013364	1.337093458045274	not_mentioned		not_mentioned	correct	ok	not_mentioned	released	unavailable
Opus 5.5	imcs21	calibration	10244389	symptom_229	10244389	0.013364	1.337093458045274	not_mentioned		not_mentioned	correct	ok	not_mentioned	released	unavailable
Opus 5.5	imcs21	calibration	10244389	symptom_230	10244389	0.013364	1.337093458045274	not_mentioned		not_mentioned	correct	ok	not_mentioned	released	unavailable
Opus 5.5	imcs21	calibration	10244389	symptom_231	10244389	0.013364	1.337093458045274	not_mentioned		not_mentioned	correct	ok	not_mentioned	released	unavailable
Opus 5.5	imcs21	calibration	10244389	symptom_232	10244389	0.013364	1.337093458045274	not_mentioned		not_mentioned	correct	ok	not_mentioned	released	unavailable
Opus 5.5	imcs21	calibration	10244389	symptom_233	10244389	0.013364	1.337093458045274	not_mentioned		not_mentioned	correct	ok	not_mentioned	released	unavailable
Opus 5.5	imcs21	calibration	10244389	symptom_234	10244389	0.013364	1.337093458045274	not_mentioned		not_mentioned	correct	ok	not_mentioned	released	unavailable
Opus 5.5	imcs21	calibration	10244389	symptom_235	10244389	0.013364	1.337093458045274	not_mentioned		not_mentioned	correct	ok	not_mentioned	released	unavailable
Opus 5.5	imcs21	calibration	10244389	symptom_236	10244389	0.013364	1.337093458045274	not_mentioned		not_mentioned	correct	ok	not_mentioned	released	unavailable
Opus 5.5	imcs21	calibration	10244389	symptom_237	10244389	0.013364	1.337093458045274	not_mentioned		not_mentioned	correct	ok	not_mentioned	released	unavailable
Opus 5.5	imcs21	calibration	10244389	symptom_238	10244389	0.013364	1.337093458045274	not_mentioned		not_mentioned	correct	ok	not_mentioned	released	unavailable
Opus 5.5	imcs21	calibration	10244389	symptom_239	10244389	0.013364	1.337093458045274	not_mentioned		not_mentioned	correct	ok	not_mentioned	released	unavailable
Opus 5.5	imcs21	calibration	10244389	symptom_240	10244389	0.013364	1.337093458045274	not_mentioned		not_mentioned	correct	ok	not_mentioned	released	unavailable
Opus 5.5	imcs21	calibration	10244389	symptom_241	10244389	0.013364	1.337093458045274	not_mentioned		not_mentioned	correct	ok	not_mentioned	released	unavailable
Opus 5.5	imcs21	calibration	10244389	symptom_242	10244389	0.013364	1.337093458045274	not_mentioned		not_mentioned	correct	ok	not_mentioned	released	unavailable
Opus 5.5	imcs21	calibration	10244389	symptom_243	10244389	0.013364	1.337093458045274	not_mentioned		not_mentioned	correct	ok	not_mentioned	released	unavailable
Opus 5.5	imcs21	calibration	10244389	symptom_244	10244389	0.013364	1.337093458045274	not_mentioned		not_mentioned	correct	ok	not_mentioned	released	unavailable
Opus 5.5	imcs21	calibration	10244389	symptom_245	10244389	0.013364	1.337093458045274	not_mentioned		not_mentioned	correct	ok	not_mentioned	released	unavailable
Opus 5.5	imcs21	calibration	10244389	symptom_246	10244389	0.013364	1.337093458045274	not_mentioned		not_mentioned	correct	ok	not_mentioned	released	unavailable
Opus 5.5	imcs21	calibration	10244389	symptom_247	10244389	0.013364	1.337093458045274	not_mentioned		not_mentioned	correct	ok	not_mentioned	released	unavailable
Opus 5.5	imcs21	calibration	10244389	symptom_248	10244389	0.013364	1.337093458045274	not_mentioned		not_mentioned	correct	ok	not_mentioned	released	unavailable
Opus 5.5	imcs21	calibration	10244389	symptom_249	10244389	0.013364	1.337093458045274	not_mentioned		not_mentioned	correct	ok	not_mentioned	released	unavailable
Opus 5.5	imcs21	calibration	10244389	symptom_250	10244389	0.013364	1.337093458045274	not_mentioned		not_mentioned	correct	ok	not_mentioned	released	unavailable
Opus 5.5	imcs21	calibration	10244389	symptom_251	10244389	0.013364	1.337093458045274	not_mentioned		not_mentioned	correct	ok	not_mentioned	released	unavailable
Opus 5.5	imcs21	calibration	10244389	symptom_252	10244389	0.013364	1.337093458045274	not_mentioned		not_mentioned	correct	ok	not_mentioned	released	unavailable
Opus 5.5	imcs21	calibration	10244389	symptom_253	10244389	0.013364	1.337093458045274	not_mentioned		not_mentioned	correct	ok	not_mentioned	released	unavailable
Opus 5.5	imcs21	calibration	10244389	symptom_254	10244389	0.013364	1.337093458045274	not_mentioned		not_mentioned	correct	ok	not_mentioned	released	unavailable
Opus 5.5	imcs21	calibration	10244389	symptom_255	10244389	0.013364	1.337093458045274	not_mentioned		not_mentioned	correct	ok	not_mentioned	released	unavailable
Opus 5.5	imcs21	calibration	10244389	symptom_256	10244389	0.013364	1.337093458045274	not_mentioned		not_mentioned	correct	ok	not_mentioned	released	unavailable
Opus 5.5	imcs21	calibration	10244389	symptom_257	10244389	0.013364	1.337093458045274	not_mentioned		not_mentioned	correct	ok	not_mentioned	released	unavailable
Opus 5.5	imcs21	calibration	10244389	symptom_258	10244389	0.013364	1.337093458045274	not_mentioned		not_mentioned	correct	ok	not_mentioned	released	unavailable
Opus 5.5	imcs21	calibration	10244389	symptom_259	10244389	0.013364	1.337093458045274	not_mentioned		not_mentioned	correct	ok	not_mentioned	released	unavailable
Opus 5.5	imcs21	calibration	10244389	symptom_260	10244389	0.013364	1.337093458045274	not_mentioned		not_mentioned	correct	ok	not_mentioned	released	unavailable
Opus 5.5	imcs21	calibration	10244389	symptom_261	10244389	0.013364	1.337093458045274	not_mentioned		not_mentioned	correct	ok	not_mentioned	released	unavailable
Opus 5.5	imcs21	calibration	10244389	symptom_262	10244389	0.013364	1.337093458045274	not_mentioned		not_mentioned	correct	ok	not_mentioned	released	unavailable
Opus 5.5	imcs21	calibration	10244389	symptom_263	10244389	0.013364	1.337093458045274	not_mentioned		not_mentioned	correct	ok	not_mentioned	released	unavailable
Opus 5.5	imcs21	calibration	10244389	symptom_264	10244389	0.013364	1.337093458045274	not_mentioned		not_mentioned	correct	ok	not_mentioned	released	unavailable
Opus 5.5	imcs21	calibration	10244389	symptom_265	10244389	0.013364	1.337093458045274	not_mentioned		not_mentioned	correct	ok	not_mentioned	released	unavailable
Opus 5.5	imcs21	calibration	10244389	symptom_266	10244389	0.013364	1.337093458045274	not_mentioned		not_mentioned	correct	ok	not_mentioned	released	unavailable
Opus 5.5	imcs21	calibration	10244389	symptom_267	10244389	0.013364	1.337093458045274	not_mentioned		not_mentioned	correct	ok	not_mentioned	released	unavailable
Opus 5.5	imcs21	calibration	10244389	symptom_268	10244389	0.013364	1.337093458045274	not_mentioned		not_mentioned	correct	ok	not_mentioned	released	unavailable
Opus 5.5	imcs21	calibration	10244389	symptom_269	10244389	0.013364	1.337093458045274	not_mentioned		not_mentioned	correct	ok	not_mentioned	released	unavailable
Opus 5.5	imcs21	calibration	10244389	symptom_270	10244389	0.013364	1.337093458045274	not_mentioned		not_mentioned	correct	ok	not_mentioned	released	unavailable
Opus 5.5	imcs21	calibration	10244389	symptom_271	10244389	0.013364	1.337093458045274	not_mentioned		not_mentioned	correct	ok	not_mentioned	released	unavailable
Opus 5.5	imcs21	calibration	10244389	symptom_272	10244389	0.013364	1.337093458045274	not_mentioned		not_mentioned	correct	ok	not_mentioned	released	unavailable
Opus 5.5	imcs21	calibration	10244389	symptom_273	10244389	0.013364	1.337093458045274	not_mentioned		not_mentioned	correct	ok	not_mentioned	released	unavailable
Opus 5.5	imcs21	calibration	10244389	symptom_274	10244389	0.013364	1.337093458045274	not_mentioned		not_mentioned	correct	ok	not_mentioned	released	unavailable
Opus 5.5	imcs21	calibration	10244389	symptom_275	10244389	0.013364	1.337093458045274	not_mentioned		not_mentioned	correct	ok	not_mentioned	released	unavailable
Opus 5.5	imcs21	calibration	10244389	symptom_276	10244389	0.013364	1.337093458045274	not_mentioned		not_mentioned	correct	ok	not_mentioned	released	unavailable
Opus 5.5	imcs21	calibration	10244389	symptom_277	10244389	0.013364	1.337093458045274	not_mentioned		not_mentioned	correct	ok	not_mentioned	released	unavailable
Opus 5.5	imcs21	calibration	10244389	symptom_278	10244389	0.013364	1.337093458045274	not_mentioned		not_mentioned	correct	ok	not_mentioned	released	unavailable
Opus 5.5	imcs21	calibration	10244389	symptom_279	10244389	0.013364	1.337093458045274	not_mentioned		not_mentioned	correct	ok	not_mentioned	released	unavailable
Opus 5.5	imcs21	calibration	10244389	symptom_280	10244389	0.013364	1.337093458045274	not_mentioned		not_mentioned	correct	ok	not_mentioned	released	unavailable
Opus 5.5	imcs21	calibration	10244389	symptom_281	10244389	0.013364	1.337093458045274	not_mentioned		not_mentioned	correct	ok	not_mentioned	released	unavailable
Opus 5.5	imcs21	calibration	10244389	symptom_282	10244389	0.013364	1.337093458045274	not_mentioned		not_mentioned	correct	ok	not_mentioned	released	unavailable
Opus 5.5	imcs21	calibration	10244389	symptom_283	10244389	0.013364	1.337093458045274	not_mentioned		not_mentioned	correct	ok	not_mentioned	released	unavailable
Opus 5.5	imcs21	calibration	10244389	symptom_284	10244389	0.013364	1.337093458045274	not_mentioned		not_mentioned	correct	ok	not_mentioned	released	unavailable
Opus 5.5	imcs21	calibration	10244389	symptom_285	10244389	0.013364	1.337093458045274	not_mentioned		not_mentioned	correct	ok	not_mentioned	released	unavailable
Opus 5.5	imcs21	calibration	10244389	symptom_286	10244389	0.013364	1.337093458045274	not_mentioned		not_mentioned	correct	ok	not_mentioned	released	unavailable
Opus 5.5	imcs21	calibration	10244389	symptom_287	10244389	0.013364	1.337093458045274	not_mentioned		not_mentioned	correct	ok	not_mentioned	released	unavailable
Opus 5.5	imcs21	calibration	10244389	symptom_288	10244389	0.013364	1.337093458045274	not_mentioned		not_mentioned	correct	ok	not_mentioned	released	unavailable
Opus 5.5	imcs21	calibration	10244389	symptom_289	10244389	0.013364	1.337093458045274	not_mentioned		not_mentioned	correct	ok	not_mentioned	released	unavailable
Opus 5.5	imcs21	calibration	10244389	symptom_290	10244389	0.013364	1.337093458045274	not_mentioned		not_mentioned	correct	ok	not_mentioned	released	unavailable
Opus 5.5	imcs21	calibration	10244389	symptom_291	10244389	0.013364	1.337093458045274	not_mentioned		not_mentioned	correct	ok	not_mentioned	released	unavailable
Opus 5.5	imcs21	calibration	10244389	symptom_292	10244389	0.013364	1.337093458045274	not_mentioned		not_mentioned	correct	ok	not_mentioned	released	unavailable
Opus 5.5	imcs21	calibration	10244389	symptom_293	10244389	0.013364	1.337093458045274	not_mentioned		not_mentioned	correct	ok	not_mentioned	released	unavailable
Opus 5.5	imcs21	calibration	10244389	symptom_294	10244389	0.013364	1.337093458045274	not_mentioned		not_mentioned	correct	ok	not_mentioned	released	unavailable
Opus 5.5	imcs21	calibration	10244389	symptom_295	10244389	0.013364	1.337093458045274	not_mentioned		not_mentioned	correct	ok	not_mentioned	released	unavailable
Opus 5.5	imcs21	calibration	10244389	symptom_296	10244389	0.013364	1.337093458045274	not_mentioned		not_mentioned	correct	ok	not_mentioned	released	unavailable
Opus 5.5	imcs21	calibration	10244389	symptom_297	10244389	0.013364	1.337093458045274	not_mentioned		not_mentioned	correct	ok	not_mentioned	released	unavailable
Opus 5.5	imcs21	calibration	10244389	symptom_298	10244389	0.013364	1.337093458045274	not_mentioned		not_mentioned	correct	ok	not_mentioned	released	unavailable
Opus 5.5	imcs21	calibration	10244389	symptom_299	10244389	0.013364	1.337093458045274	not_mentioned		not_mentioned	correct	ok	not_mentioned	released	unavailable
Opus 5.5	imcs21	calibration	10244389	symptom_300	10244389	0.013364	1.337093458045274	not_mentioned		not_mentioned	correct	ok	not_mentioned	released	unavailable
Opus 5.5	imcs21	calibration	10244389	symptom_301	10244389	0.013364	1.337093458045274	not_mentioned		not_mentioned	correct	ok	not_mentioned	released	unavailable
Opus 5.5	imcs21	calibration	10244389	symptom_302	10244389	0.013364	1.337093458045274	not_mentioned		not_mentioned	correct	ok	not_mentioned	released	unavailable
Opus 5.5	imcs21	calibration	10244389	symptom_303	10244389	0.013364	1.337093458045274	not_mentioned		not_mentioned	correct	ok	not_mentioned	released	unavailable
Opus 5.5	imcs21	calibration	10244389	symptom_304	10244389	0.013364	1.337093458045274	not_mentioned		not_mentioned	correct	ok	not_mentioned	released	unavailable
Opus 5.5	imcs21	calibration	10244389	symptom_305	10244389	0.013364	1.337093458045274	not_mentioned		not_mentioned	correct	ok	not_mentioned	released	unavailable
Opus 5.5	imcs21	calibration	10244389	symptom_306	10244389	0.013364	1.337093458045274	not_mentioned		not_mentioned	correct	ok	not_mentioned	released	unavailable
Opus 5.5	imcs21	calibration	10244389	symptom_307	10244389	0.013364	1.337093458045274	not_mentioned		not_mentioned	correct	ok	not_mentioned	released	unavailable
Opus 5.5	imcs21	calibration	10244389	symptom_308	10244389	0.013364	1.337093458045274	not_mentioned		not_mentioned	correct	ok	not_mentioned	released	unavailable
Opus 5.5	imcs21	calibration	10244389	symptom_309	10244389	0.013364	1.337093458045274	not_mentioned		not_mentioned	correct	ok	not_mentioned	released	unavailable
Opus 5.5	imcs21	calibration	10244389	symptom_310	10244389	0.013364	1.337093458045274	not_mentioned		not_mentioned	correct	ok	not_mentioned	released	unavailable
Opus 5.5	imcs21	calibration	10244389	symptom_311	10244389	0.013364	1.337093458045274	not_mentioned		not_mentioned	correct	ok	not_mentioned	released	unavailable
Opus 5.5	imcs21	calibration	10244389	symptom_312	10244389	0.013364	1.337093458045274	not_mentioned		not_mentioned	correct	ok	not_mentioned	released	unavailable
Opus 5.5	imcs21	calibration	10244389	symptom_313	10244389	0.013364	1.337093458045274	not_mentioned		not_mentioned	correct	ok	not_mentioned	released	unavailable
Opus 5.5	imcs21	calibration	10244389	symptom_314	10244389	0.013364	1.337093458045274	not_mentioned		not_mentioned	correct	ok	not_mentioned	released	unavailable
Opus 5.5	imcs21	calibration	10244389	symptom_315	10244389	0.013364	1.337093458045274	not_mentioned		not_mentioned	correct	ok	not_mentioned	released	unavailable
Opus 5.5	imcs21	calibration	10244389	symptom_316	10244389	0.013364	1.337093458045274	not_mentioned		not_mentioned	correct	ok	not_mentioned	released	unavailable
Opus 5.5	imcs21	calibration	10244389	symptom_317	10244389	0.013364	1.337093458045274	not_mentioned		not_mentioned	correct	ok	not_mentioned	released	unavailable
Opus 5.5	imcs21	calibration	10244389	symptom_318	10244389	0.013364	1.337093458045274	not_mentioned		not_mentioned	correct	ok	not_mentioned	released	unavailable
Opus 5.5	imcs21	calibration	10244389	symptom_319	10244389	0.013364	1.337093458045274	not_mentioned		not_mentioned	correct	ok	not_mentioned	released	unavailable
Opus 5.5	imcs21	calibration	10244389	symptom_320	10244389	0.013364	1.337093458045274	not_mentioned		not_mentioned	correct	ok	not_mentioned	released	unavailable
Opus 5.5	imcs21	calibration	10244389	symptom_321	10244389	0.013364	1.337093458045274	not_mentioned		not_mentioned	correct	ok	not_mentioned	released	unavailable
Opus 5.5	imcs21	calibration	10244389	symptom_322	10244389	0.013364	1.337093458045274	not_mentioned		not_mentioned	correct	ok	not_mentioned	released	unavailable
Opus 5.5	imcs21	calibration	10244389	symptom_323	10244389	0.013364	1.337093458045274	not_mentioned		not_mentioned	correct	ok	not_mentioned	released	unavailable
Opus 5.5	imcs21	calibration	10244389	symptom_324	10244389	0.013364	1.337093458045274	not_mentioned		not_mentioned	correct	ok	not_mentioned	released	unavailable
Opus 5.5	imcs21	calibration	10244389	symptom_325	10244389	0.013364	1.337093458045274	not_mentioned		not_mentioned	correct	ok	not_mentioned	released	unavailable
Opus 5.5	imcs21	calibration	10244389	symptom_326	10244389	0.013364	1.337093458045274	not_mentioned		not_mentioned	correct	ok	not_mentioned	released	unavailable
Opus 5.5	imcs21	calibration	10244389	symptom_327	10244389	0.013364	1.337093458045274	not_mentioned		not_mentioned	correct	ok	not_mentioned	released	unavailable
Opus 5.5	imcs21	calibration	10244389	symptom_328	10244389	0.013364	1.337093458045274	not_mentioned		not_mentioned	correct	ok	not_mentioned	released	unavailable
Opus 5.5	imcs21	calibration	10244389	symptom_329	10244389	0.013364	1.337093458045274	not_mentioned		not_mentioned	correct	ok	not_mentioned	released	unavailable
Opus 5.5	imcs21	calibration	10244389	symptom_330	10244389	0.013364	1.337093458045274	not_mentioned		not_mentioned	correct	ok	not_mentioned	released	unavailable
Opus 5.5	imcs21	calibration	10247643	symptom_000	10247643	0.014064	2.0605165839660913	not_mentioned		not_mentioned	correct	ok	not_mentioned	released	unavailable
Opus 5.5	imcs21	calibration	10247643	symptom_001	10247643	0.014064	2.0605165839660913	not_mentioned		not_mentioned	correct	ok	not_mentioned	released	unavailable
Opus 5.5	imcs21	calibration	10247643	symptom_002	10247643	0.014064	2.0605165839660913	not_mentioned		not_mentioned	correct	ok	not_mentioned	released	unavailable
Opus 5.5	imcs21	calibration	10247643	symptom_003	10247643	0.014064	2.0605165839660913	not_mentioned		not_mentioned	correct	ok	not_mentioned	released	unavailable
Opus 5.5	imcs21	calibration	10247643	symptom_004	10247643	0.014064	2.0605165839660913	not_mentioned		not_mentioned	correct	ok	not_mentioned	released	unavailable
Opus 5.5	imcs21	calibration	10247643	symptom_005	10247643	0.014064	2.0605165839660913	not_mentioned		not_mentioned	correct	ok	not_mentioned	released	unavailable
Opus 5.5	imcs21	calibration	10247643	symptom_006	10247643	0.014064	2.0605165839660913	not_mentioned		not_mentioned	correct	ok	not_mentioned	released	unavailable
Opus 5.5	imcs21	calibration	10247643	symptom_007	10247643	0.014064	2.0605165839660913	not_mentioned		not_mentioned	correct	ok	not_mentioned	released	unavailable
Opus 5.5	imcs21	calibration	10247643	symptom_008	10247643	0.014064	2.0605165839660913	not_mentioned		not_mentioned	correct	ok	not_mentioned	released	unavailable
Opus 5.5	imcs21	calibration	10247643	symptom_009	10247643	0.014064	2.0605165839660913	not_mentioned		not_mentioned	correct	ok	not_mentioned	released	unavailable
Opus 5.5	imcs21	calibration	10247643	symptom_010	10247643	0.014064	2.0605165839660913	not_mentioned		not_mentioned	correct	ok	not_mentioned	released	unavailable
Opus 5.5	imcs21	calibration	10247643	symptom_011	10247643	0.014064	2.0605165839660913	not_mentioned		not_mentioned	correct	ok	not_mentioned	released	unavailable
Opus 5.5	imcs21	calibration	10247643	symptom_012	10247643	0.014064	2.0605165839660913	not_mentioned		not_mentioned	correct	ok	not_mentioned	released	unavailable
Opus 5.5	imcs21	calibration	10247643	symptom_013	10247643	0.014064	2.0605165839660913	not_mentioned		not_mentioned	correct	ok	not_mentioned	released	unavailable
Opus 5.5	imcs21	calibration	10247643	symptom_014	10247643	0.014064	2.0605165839660913	not_mentioned		not_mentioned	correct	ok	not_mentioned	released	unavailable
Opus 5.5	imcs21	calibration	10247643	symptom_015	10247643	0.014064	2.0605165839660913	not_mentioned		not_mentioned	correct	ok	not_mentioned	released	unavailable
Opus 5.5	imcs21	calibration	10247643	symptom_016	10247643	0.014064	2.0605165839660913	not_mentioned		not_mentioned	correct	ok	not_mentioned	released	unavailable
Opus 5.5	imcs21	calibration	10247643	symptom_017	10247643	0.014064	2.0605165839660913	not_mentioned		not_mentioned	correct	ok	not_mentioned	released	unavailable
Opus 5.5	imcs21	calibration	10247643	symptom_018	10247643	0.014064	2.0605165839660913	not_mentioned		not_mentioned	correct	ok	not_mentioned	released	unavailable
Opus 5.5	imcs21	calibration	10247643	symptom_019	10247643	0.014064	2.0605165839660913	not_mentioned		not_mentioned	correct	ok	not_mentioned	released	unavailable
Opus 5.5	imcs21	calibration	10247643	symptom_020	10247643	0.014064	2.0605165839660913	positive	0.85	positive	correct	ok	positive	released	reported_percentage
Opus 5.5	imcs21	calibration	10247643	symptom_021	10247643	0.014064	2.0605165839660913	not_mentioned		not_mentioned	correct	ok	not_mentioned	released	unavailable
Opus 5.5	imcs21	calibration	10247643	symptom_022	10247643	0.014064	2.0605165839660913	not_mentioned		not_mentioned	correct	ok	not_mentioned	released	unavailable
Opus 5.5	imcs21	calibration	10247643	symptom_023	10247643	0.014064	2.0605165839660913	not_mentioned		not_mentioned	correct	ok	not_mentioned	released	unavailable
Opus 5.5	imcs21	calibration	10247643	symptom_024	10247643	0.014064	2.0605165839660913	not_mentioned		not_mentioned	correct	ok	not_mentioned	released	unavailable
Opus 5.5	imcs21	calibration	10247643	symptom_025	10247643	0.014064	2.0605165839660913	not_mentioned		not_mentioned	correct	ok	not_mentioned	released	unavailable
Opus 5.5	imcs21	calibration	10247643	symptom_026	10247643	0.014064	2.0605165839660913	not_mentioned		not_mentioned	correct	ok	not_mentioned	released	unavailable
Opus 5.5	imcs21	calibration	10247643	symptom_027	10247643	0.014064	2.0605165839660913	not_mentioned		not_mentioned	correct	ok	not_mentioned	released	unavailable
Opus 5.5	imcs21	calibration	10247643	symptom_028	10247643	0.014064	2.0605165839660913	not_mentioned		not_mentioned	correct	ok	not_mentioned	released	unavailable
Opus 5.5	imcs21	calibration	10247643	symptom_029	10247643	0.014064	2.0605165839660913	not_mentioned		not_mentioned	correct	ok	not_mentioned	released	unavailable
Opus 5.5	imcs21	calibration	10247643	symptom_030	10247643	0.014064	2.0605165839660913	not_mentioned		not_mentioned	correct	ok	not_mentioned	released	unavailable
Opus 5.5	imcs21	calibration	10247643	symptom_031	10247643	0.014064	2.0605165839660913	not_mentioned		not_mentioned	correct	ok	not_mentioned	released	unavailable
Opus 5.5	imcs21	calibration	10247643	symptom_032	10247643	0.014064	2.0605165839660913	not_mentioned		not_mentioned	correct	ok	not_mentioned	released	unavailable
Opus 5.5	imcs21	calibration	10247643	symptom_033	10247643	0.014064	2.0605165839660913	not_mentioned		not_mentioned	correct	ok	not_mentioned	released	unavailable
Opus 5.5	imcs21	calibration	10247643	symptom_034	10247643	0.014064	2.0605165839660913	not_mentioned		not_mentioned	correct	ok	not_mentioned	released	unavailable
Opus 5.5	imcs21	calibration	10247643	symptom_035	10247643	0.014064	2.0605165839660913	not_mentioned		not_mentioned	correct	ok	not_mentioned	released	unavailable
Opus 5.5	imcs21	calibration	10247643	symptom_036	10247643	0.014064	2.0605165839660913	not_mentioned		not_mentioned	correct	ok	not_mentioned	released	unavailable
Opus 5.5	imcs21	calibration	10247643	symptom_037	10247643	0.014064	2.0605165839660913	not_mentioned		not_mentioned	correct	ok	not_mentioned	released	unavailable
Opus 5.5	imcs21	calibration	10247643	symptom_038	10247643	0.014064	2.0605165839660913	not_mentioned		not_mentioned	correct	ok	not_mentioned	released	unavailable
Opus 5.5	imcs21	calibration	10247643	symptom_039	10247643	0.014064	2.0605165839660913	not_mentioned		not_mentioned	correct	ok	not_mentioned	released	unavailable
Opus 5.5	imcs21	calibration	10247643	symptom_040	10247643	0.014064	2.0605165839660913	not_mentioned		not_mentioned	correct	ok	not_mentioned	released	unavailable
Opus 5.5	imcs21	calibration	10247643	symptom_041	10247643	0.014064	2.0605165839660913	not_mentioned		not_mentioned	correct	ok	not_mentioned	released	unavailable
Opus 5.5	imcs21	calibration	10247643	symptom_042	10247643	0.014064	2.0605165839660913	not_mentioned		not_mentioned	correct	ok	not_mentioned	released	unavailable
Opus 5.5	imcs21	calibration	10247643	symptom_043	10247643	0.014064	2.0605165839660913	not_mentioned		not_mentioned	correct	ok	not_mentioned	released	unavailable
Opus 5.5	imcs21	calibration	10247643	symptom_044	10247643	0.014064	2.0605165839660913	not_mentioned		not_mentioned	correct	ok	not_mentioned	released	unavailable
Opus 5.5	imcs21	calibration	10247643	symptom_045	10247643	0.014064	2.0605165839660913	not_mentioned		not_mentioned	correct	ok	not_mentioned	released	unavailable
Opus 5.5	imcs21	calibration	10247643	symptom_046	10247643	0.014064	2.0605165839660913	not_mentioned		not_mentioned	correct	ok	not_mentioned	released	unavailable
Opus 5.5	imcs21	calibration	10247643	symptom_047	10247643	0.014064	2.0605165839660913	not_mentioned		not_mentioned	correct	ok	not_mentioned	released	unavailable
Opus 5.5	imcs21	calibration	10247643	symptom_048	10247643	0.014064	2.0605165839660913	not_mentioned		not_mentioned	correct	ok	not_mentioned	released	unavailable
Opus 5.5	imcs21	calibration	10247643	symptom_049	10247643	0.014064	2.0605165839660913	not_mentioned		not_mentioned	correct	ok	not_mentioned	released	unavailable
Opus 5.5	imcs21	calibration	10247643	symptom_050	10247643	0.014064	2.0605165839660913	not_mentioned		not_mentioned	correct	ok	not_mentioned	released	unavailable
Opus 5.5	imcs21	calibration	10247643	symptom_051	10247643	0.014064	2.0605165839660913	not_mentioned		not_mentioned	correct	ok	not_mentioned	released	unavailable
Opus 5.5	imcs21	calibration	10247643	symptom_052	10247643	0.014064	2.0605165839660913	not_mentioned		not_mentioned	correct	ok	not_mentioned	released	unavailable
Opus 5.5	imcs21	calibration	10247643	symptom_053	10247643	0.014064	2.0605165839660913	not_mentioned		not_mentioned	correct	ok	not_mentioned	released	unavailable
Opus 5.5	imcs21	calibration	10247643	symptom_054	10247643	0.014064	2.0605165839660913	not_mentioned		not_mentioned	correct	ok	not_mentioned	released	unavailable
Opus 5.5	imcs21	calibration	10247643	symptom_055	10247643	0.014064	2.0605165839660913	not_mentioned		not_mentioned	correct	ok	not_mentioned	released	unavailable
Opus 5.5	imcs21	calibration	10247643	symptom_056	10247643	0.014064	2.0605165839660913	not_mentioned		not_mentioned	correct	ok	not_mentioned	released	unavailable
Opus 5.5	imcs21	calibration	10247643	symptom_057	10247643	0.014064	2.0605165839660913	not_mentioned		not_mentioned	correct	ok	not_mentioned	released	unavailable
Opus 5.5	imcs21	calibration	10247643	symptom_058	10247643	0.014064	2.0605165839660913	not_mentioned		not_mentioned	correct	ok	not_mentioned	released	unavailable
Opus 5.5	imcs21	calibration	10247643	symptom_059	10247643	0.014064	2.0605165839660913	not_mentioned		not_mentioned	correct	ok	not_mentioned	released	unavailable
Opus 5.5	imcs21	calibration	10247643	symptom_060	10247643	0.014064	2.0605165839660913	not_mentioned		not_mentioned	correct	ok	not_mentioned	released	unavailable
Opus 5.5	imcs21	calibration	10247643	symptom_061	10247643	0.014064	2.0605165839660913	not_mentioned		not_mentioned	correct	ok	not_mentioned	released	unavailable
Opus 5.5	imcs21	calibration	10247643	symptom_062	10247643	0.014064	2.0605165839660913	not_mentioned		not_mentioned	correct	ok	not_mentioned	released	unavailable
Opus 5.5	imcs21	calibration	10247643	symptom_063	10247643	0.014064	2.0605165839660913	not_mentioned		not_mentioned	correct	ok	not_mentioned	released	unavailable
Opus 5.5	imcs21	calibration	10247643	symptom_064	10247643	0.014064	2.0605165839660913	not_mentioned		not_mentioned	correct	ok	not_mentioned	released	unavailable
Opus 5.5	imcs21	calibration	10247643	symptom_065	10247643	0.014064	2.0605165839660913	not_mentioned		not_mentioned	correct	ok	not_mentioned	released	unavailable
Opus 5.5	imcs21	calibration	10247643	symptom_066	10247643	0.014064	2.0605165839660913	positive	0.75	not_mentioned	incorrect	ok	not_mentioned	released	reported_percentage
Opus 5.5	imcs21	calibration	10247643	symptom_067	10247643	0.014064	2.0605165839660913	not_mentioned		not_mentioned	correct	ok	not_mentioned	released	unavailable
Opus 5.5	imcs21	calibration	10247643	symptom_068	10247643	0.014064	2.0605165839660913	not_mentioned		not_mentioned	correct	ok	not_mentioned	released	unavailable
Opus 5.5	imcs21	calibration	10247643	symptom_069	10247643	0.014064	2.0605165839660913	not_mentioned		not_mentioned	correct	ok	not_mentioned	released	unavailable
Opus 5.5	imcs21	calibration	10247643	symptom_070	10247643	0.014064	2.0605165839660913	not_mentioned		not_mentioned	correct	ok	not_mentioned	released	unavailable
Opus 5.5	imcs21	calibration	10247643	symptom_071	10247643	0.014064	2.0605165839660913	not_mentioned		not_mentioned	correct	ok	not_mentioned	released	unavailable
Opus 5.5	imcs21	calibration	10247643	symptom_072	10247643	0.014064	2.0605165839660913	not_mentioned		not_mentioned	correct	ok	not_mentioned	released	unavailable
Opus 5.5	imcs21	calibration	10247643	symptom_073	10247643	0.014064	2.0605165839660913	not_mentioned		not_mentioned	correct	ok	not_mentioned	released	unavailable
Opus 5.5	imcs21	calibration	10247643	symptom_074	10247643	0.014064	2.0605165839660913	not_mentioned		not_mentioned	correct	ok	not_mentioned	released	unavailable
Opus 5.5	imcs21	calibration	10247643	symptom_075	10247643	0.014064	2.0605165839660913	not_mentioned		not_mentioned	correct	ok	not_mentioned	released	unavailable
Opus 5.5	imcs21	calibration	10247643	symptom_076	10247643	0.014064	2.0605165839660913	not_mentioned		not_mentioned	correct	ok	not_mentioned	released	unavailable
Opus 5.5	imcs21	calibration	10247643	symptom_077	10247643	0.014064	2.0605165839660913	not_mentioned		not_mentioned	correct	ok	not_mentioned	released	unavailable
Opus 5.5	imcs21	calibration	10247643	symptom_078	10247643	0.014064	2.0605165839660913	not_mentioned		not_mentioned	correct	ok	not_mentioned	released	unavailable
Opus 5.5	imcs21	calibration	10247643	symptom_079	10247643	0.014064	2.0605165839660913	not_mentioned		not_mentioned	correct	ok	not_mentioned	released	unavailable
Opus 5.5	imcs21	calibration	10247643	symptom_080	10247643	0.014064	2.0605165839660913	not_mentioned		not_mentioned	correct	ok	not_mentioned	released	unavailable
Opus 5.5	imcs21	calibration	10247643	symptom_081	10247643	0.014064	2.0605165839660913	not_mentioned		not_mentioned	correct	ok	not_mentioned	released	unavailable
Opus 5.5	imcs21	calibration	10247643	symptom_082	10247643	0.014064	2.0605165839660913	not_mentioned		not_mentioned	correct	ok	not_mentioned	released	unavailable
Opus 5.5	imcs21	calibration	10247643	symptom_083	10247643	0.014064	2.0605165839660913	not_mentioned		not_mentioned	correct	ok	not_mentioned	released	unavailable
Opus 5.5	imcs21	calibration	10247643	symptom_084	10247643	0.014064	2.0605165839660913	not_mentioned		not_mentioned	correct	ok	not_mentioned	released	unavailable
Opus 5.5	imcs21	calibration	10247643	symptom_085	10247643	0.014064	2.0605165839660913	not_mentioned		not_mentioned	correct	ok	not_mentioned	released	unavailable
Opus 5.5	imcs21	calibration	10247643	symptom_086	10247643	0.014064	2.0605165839660913	not_mentioned		not_mentioned	correct	ok	not_mentioned	released	unavailable
Opus 5.5	imcs21	calibration	10247643	symptom_087	10247643	0.014064	2.0605165839660913	not_mentioned		not_mentioned	correct	ok	not_mentioned	released	unavailable
Opus 5.5	imcs21	calibration	10247643	symptom_088	10247643	0.014064	2.0605165839660913	not_mentioned		not_mentioned	correct	ok	not_mentioned	released	unavailable
Opus 5.5	imcs21	calibration	10247643	symptom_089	10247643	0.014064	2.0605165839660913	not_mentioned		not_mentioned	correct	ok	not_mentioned	released	unavailable
Opus 5.5	imcs21	calibration	10247643	symptom_090	10247643	0.014064	2.0605165839660913	not_mentioned		not_mentioned	correct	ok	not_mentioned	released	unavailable
Opus 5.5	imcs21	calibration	10247643	symptom_091	10247643	0.014064	2.0605165839660913	not_mentioned		not_mentioned	correct	ok	not_mentioned	released	unavailable
Opus 5.5	imcs21	calibration	10247643	symptom_092	10247643	0.014064	2.0605165839660913	not_mentioned		not_mentioned	correct	ok	not_mentioned	released	unavailable
Opus 5.5	imcs21	calibration	10247643	symptom_093	10247643	0.014064	2.0605165839660913	not_mentioned		not_mentioned	correct	ok	not_mentioned	released	unavailable
Opus 5.5	imcs21	calibration	10247643	symptom_094	10247643	0.014064	2.0605165839660913	not_mentioned		not_mentioned	correct	ok	not_mentioned	released	unavailable
Opus 5.5	imcs21	calibration	10247643	symptom_095	10247643	0.014064	2.0605165839660913	not_mentioned		not_mentioned	correct	ok	not_mentioned	released	unavailable
Opus 5.5	imcs21	calibration	10247643	symptom_096	10247643	0.014064	2.0605165839660913	not_mentioned		not_mentioned	correct	ok	not_mentioned	released	unavailable
Opus 5.5	imcs21	calibration	10247643	symptom_097	10247643	0.014064	2.0605165839660913	not_mentioned		not_mentioned	correct	ok	not_mentioned	released	unavailable
Opus 5.5	imcs21	calibration	10247643	symptom_098	10247643	0.014064	2.0605165839660913	not_mentioned		not_mentioned	correct	ok	not_mentioned	released	unavailable
Opus 5.5	imcs21	calibration	10247643	symptom_099	10247643	0.014064	2.0605165839660913	not_mentioned		not_mentioned	correct	ok	not_mentioned	released	unavailable
Opus 5.5	imcs21	calibration	10247643	symptom_100	10247643	0.014064	2.0605165839660913	not_mentioned		not_mentioned	correct	ok	not_mentioned	released	unavailable
Opus 5.5	imcs21	calibration	10247643	symptom_101	10247643	0.014064	2.0605165839660913	not_mentioned		not_mentioned	correct	ok	not_mentioned	released	unavailable
Opus 5.5	imcs21	calibration	10247643	symptom_102	10247643	0.014064	2.0605165839660913	not_mentioned		not_mentioned	correct	ok	not_mentioned	released	unavailable
Opus 5.5	imcs21	calibration	10247643	symptom_103	10247643	0.014064	2.0605165839660913	not_mentioned		not_mentioned	correct	ok	not_mentioned	released	unavailable
Opus 5.5	imcs21	calibration	10247643	symptom_104	10247643	0.014064	2.0605165839660913	not_mentioned		not_mentioned	correct	ok	not_mentioned	released	unavailable
Opus 5.5	imcs21	calibration	10247643	symptom_105	10247643	0.014064	2.0605165839660913	not_mentioned		not_mentioned	correct	ok	not_mentioned	released	unavailable
Opus 5.5	imcs21	calibration	10247643	symptom_106	10247643	0.014064	2.0605165839660913	not_mentioned		not_mentioned	correct	ok	not_mentioned	released	unavailable
Opus 5.5	imcs21	calibration	10247643	symptom_107	10247643	0.014064	2.0605165839660913	not_mentioned		not_mentioned	correct	ok	not_mentioned	released	unavailable
Opus 5.5	imcs21	calibration	10247643	symptom_108	10247643	0.014064	2.0605165839660913	not_mentioned		not_mentioned	correct	ok	not_mentioned	released	unavailable
Opus 5.5	imcs21	calibration	10247643	symptom_109	10247643	0.014064	2.0605165839660913	not_mentioned		not_mentioned	correct	ok	not_mentioned	released	unavailable
Opus 5.5	imcs21	calibration	10247643	symptom_110	10247643	0.014064	2.0605165839660913	not_mentioned		not_mentioned	correct	ok	not_mentioned	released	unavailable
Opus 5.5	imcs21	calibration	10247643	symptom_111	10247643	0.014064	2.0605165839660913	not_mentioned		not_mentioned	correct	ok	not_mentioned	released	unavailable
Opus 5.5	imcs21	calibration	10247643	symptom_112	10247643	0.014064	2.0605165839660913	not_mentioned		not_mentioned	correct	ok	not_mentioned	released	unavailable
Opus 5.5	imcs21	calibration	10247643	symptom_113	10247643	0.014064	2.0605165839660913	not_mentioned		not_mentioned	correct	ok	not_mentioned	released	unavailable
Opus 5.5	imcs21	calibration	10247643	symptom_114	10247643	0.014064	2.0605165839660913	not_mentioned		not_mentioned	correct	ok	not_mentioned	released	unavailable
Opus 5.5	imcs21	calibration	10247643	symptom_115	10247643	0.014064	2.0605165839660913	not_mentioned		not_mentioned	correct	ok	not_mentioned	released	unavailable
Opus 5.5	imcs21	calibration	10247643	symptom_116	10247643	0.014064	2.0605165839660913	not_mentioned		not_mentioned	correct	ok	not_mentioned	released	unavailable
Opus 5.5	imcs21	calibration	10247643	symptom_117	10247643	0.014064	2.0605165839660913	not_mentioned		not_mentioned	correct	ok	not_mentioned	released	unavailable
Opus 5.5	imcs21	calibration	10247643	symptom_118	10247643	0.014064	2.0605165839660913	not_mentioned		not_mentioned	correct	ok	not_mentioned	released	unavailable
Opus 5.5	imcs21	calibration	10247643	symptom_119	10247643	0.014064	2.0605165839660913	not_mentioned		not_mentioned	correct	ok	not_mentioned	released	unavailable
Opus 5.5	imcs21	calibration	10247643	symptom_120	10247643	0.014064	2.0605165839660913	not_mentioned		not_mentioned	correct	ok	not_mentioned	released	unavailable
Opus 5.5	imcs21	calibration	10247643	symptom_121	10247643	0.014064	2.0605165839660913	not_mentioned		not_mentioned	correct	ok	not_mentioned	released	unavailable
Opus 5.5	imcs21	calibration	10247643	symptom_122	10247643	0.014064	2.0605165839660913	not_mentioned		not_mentioned	correct	ok	not_mentioned	released	unavailable
Opus 5.5	imcs21	calibration	10247643	symptom_123	10247643	0.014064	2.0605165839660913	not_mentioned		not_mentioned	correct	ok	not_mentioned	released	unavailable
Opus 5.5	imcs21	calibration	10247643	symptom_124	10247643	0.014064	2.0605165839660913	not_mentioned		not_mentioned	correct	ok	not_mentioned	released	unavailable
Opus 5.5	imcs21	calibration	10247643	symptom_125	10247643	0.014064	2.0605165839660913	not_mentioned		not_mentioned	correct	ok	not_mentioned	released	unavailable
Opus 5.5	imcs21	calibration	10247643	symptom_126	10247643	0.014064	2.0605165839660913	not_mentioned		not_mentioned	correct	ok	not_mentioned	released	unavailable
Opus 5.5	imcs21	calibration	10247643	symptom_127	10247643	0.014064	2.0605165839660913	not_mentioned		not_mentioned	correct	ok	not_mentioned	released	unavailable
Opus 5.5	imcs21	calibration	10247643	symptom_128	10247643	0.014064	2.0605165839660913	not_mentioned		not_mentioned	correct	ok	not_mentioned	released	unavailable
Opus 5.5	imcs21	calibration	10247643	symptom_129	10247643	0.014064	2.0605165839660913	not_mentioned		not_mentioned	correct	ok	not_mentioned	released	unavailable
Opus 5.5	imcs21	calibration	10247643	symptom_130	10247643	0.014064	2.0605165839660913	not_mentioned		not_mentioned	correct	ok	not_mentioned	released	unavailable
Opus 5.5	imcs21	calibration	10247643	symptom_131	10247643	0.014064	2.0605165839660913	not_mentioned		not_mentioned	correct	ok	not_mentioned	released	unavailable
Opus 5.5	imcs21	calibration	10247643	symptom_132	10247643	0.014064	2.0605165839660913	not_mentioned		not_mentioned	correct	ok	not_mentioned	released	unavailable
Opus 5.5	imcs21	calibration	10247643	symptom_133	10247643	0.014064	2.0605165839660913	not_mentioned		not_mentioned	correct	ok	not_mentioned	released	unavailable
Opus 5.5	imcs21	calibration	10247643	symptom_134	10247643	0.014064	2.0605165839660913	not_mentioned		not_mentioned	correct	ok	not_mentioned	released	unavailable
Opus 5.5	imcs21	calibration	10247643	symptom_135	10247643	0.014064	2.0605165839660913	not_mentioned		not_mentioned	correct	ok	not_mentioned	released	unavailable
Opus 5.5	imcs21	calibration	10247643	symptom_136	10247643	0.014064	2.0605165839660913	positive	0.85	positive	correct	ok	positive	released	reported_percentage
Opus 5.5	imcs21	calibration	10247643	symptom_137	10247643	0.014064	2.0605165839660913	not_mentioned		not_mentioned	correct	ok	not_mentioned	released	unavailable
Opus 5.5	imcs21	calibration	10247643	symptom_138	10247643	0.014064	2.0605165839660913	not_mentioned		not_mentioned	correct	ok	not_mentioned	released	unavailable
Opus 5.5	imcs21	calibration	10247643	symptom_139	10247643	0.014064	2.0605165839660913	not_mentioned		not_mentioned	correct	ok	not_mentioned	released	unavailable
Opus 5.5	imcs21	calibration	10247643	symptom_140	10247643	0.014064	2.0605165839660913	not_mentioned		not_mentioned	correct	ok	not_mentioned	released	unavailable
Opus 5.5	imcs21	calibration	10247643	symptom_141	10247643	0.014064	2.0605165839660913	not_mentioned		not_mentioned	correct	ok	not_mentioned	released	unavailable
Opus 5.5	imcs21	calibration	10247643	symptom_142	10247643	0.014064	2.0605165839660913	not_mentioned		not_mentioned	correct	ok	not_mentioned	released	unavailable
Opus 5.5	imcs21	calibration	10247643	symptom_143	10247643	0.014064	2.0605165839660913	not_mentioned		not_mentioned	correct	ok	not_mentioned	released	unavailable
Opus 5.5	imcs21	calibration	10247643	symptom_144	10247643	0.014064	2.0605165839660913	not_mentioned		not_mentioned	correct	ok	not_mentioned	released	unavailable
Opus 5.5	imcs21	calibration	10247643	symptom_145	10247643	0.014064	2.0605165839660913	not_mentioned		not_mentioned	correct	ok	not_mentioned	released	unavailable
Opus 5.5	imcs21	calibration	10247643	symptom_146	10247643	0.014064	2.0605165839660913	not_mentioned		not_mentioned	correct	ok	not_mentioned	released	unavailable
Opus 5.5	imcs21	calibration	10247643	symptom_147	10247643	0.014064	2.0605165839660913	not_mentioned		not_mentioned	correct	ok	not_mentioned	released	unavailable
Opus 5.5	imcs21	calibration	10247643	symptom_148	10247643	0.014064	2.0605165839660913	not_mentioned		not_mentioned	correct	ok	not_mentioned	released	unavailable
Opus 5.5	imcs21	calibration	10247643	symptom_149	10247643	0.014064	2.0605165839660913	not_mentioned		not_mentioned	correct	ok	not_mentioned	released	unavailable
Opus 5.5	imcs21	calibration	10247643	symptom_150	10247643	0.014064	2.0605165839660913	not_mentioned		not_mentioned	correct	ok	not_mentioned	released	unavailable
Opus 5.5	imcs21	calibration	10247643	symptom_151	10247643	0.014064	2.0605165839660913	not_mentioned		not_mentioned	correct	ok	not_mentioned	released	unavailable
Opus 5.5	imcs21	calibration	10247643	symptom_152	10247643	0.014064	2.0605165839660913	not_mentioned		not_mentioned	correct	ok	not_mentioned	released	unavailable
Opus 5.5	imcs21	calibration	10247643	symptom_153	10247643	0.014064	2.0605165839660913	not_mentioned		not_mentioned	correct	ok	not_mentioned	released	unavailable
Opus 5.5	imcs21	calibration	10247643	symptom_154	10247643	0.014064	2.0605165839660913	not_mentioned		not_mentioned	correct	ok	not_mentioned	released	unavailable
Opus 5.5	imcs21	calibration	10247643	symptom_155	10247643	0.014064	2.0605165839660913	not_mentioned		not_mentioned	correct	ok	not_mentioned	released	unavailable
Opus 5.5	imcs21	calibration	10247643	symptom_156	10247643	0.014064	2.0605165839660913	not_mentioned		not_mentioned	correct	ok	not_mentioned	released	unavailable
Opus 5.5	imcs21	calibration	10247643	symptom_157	10247643	0.014064	2.0605165839660913	not_mentioned		not_mentioned	correct	ok	not_mentioned	released	unavailable
Opus 5.5	imcs21	calibration	10247643	symptom_158	10247643	0.014064	2.0605165839660913	not_mentioned		not_mentioned	correct	ok	not_mentioned	released	unavailable
Opus 5.5	imcs21	calibration	10247643	symptom_159	10247643	0.014064	2.0605165839660913	not_mentioned		not_mentioned	correct	ok	not_mentioned	released	unavailable
Opus 5.5	imcs21	calibration	10247643	symptom_160	10247643	0.014064	2.0605165839660913	not_mentioned		not_mentioned	correct	ok	not_mentioned	released	unavailable
Opus 5.5	imcs21	calibration	10247643	symptom_161	10247643	0.014064	2.0605165839660913	not_mentioned		not_mentioned	correct	ok	not_mentioned	released	unavailable
Opus 5.5	imcs21	calibration	10247643	symptom_162	10247643	0.014064	2.0605165839660913	not_mentioned		not_mentioned	correct	ok	not_mentioned	released	unavailable
Opus 5.5	imcs21	calibration	10247643	symptom_163	10247643	0.014064	2.0605165839660913	not_mentioned		not_mentioned	correct	ok	not_mentioned	released	unavailable
Opus 5.5	imcs21	calibration	10247643	symptom_164	10247643	0.014064	2.0605165839660913	not_mentioned		not_mentioned	correct	ok	not_mentioned	released	unavailable
Opus 5.5	imcs21	calibration	10247643	symptom_165	10247643	0.014064	2.0605165839660913	not_mentioned		not_mentioned	correct	ok	not_mentioned	released	unavailable
Opus 5.5	imcs21	calibration	10247643	symptom_166	10247643	0.014064	2.0605165839660913	not_mentioned		not_mentioned	correct	ok	not_mentioned	released	unavailable
Opus 5.5	imcs21	calibration	10247643	symptom_167	10247643	0.014064	2.0605165839660913	not_mentioned		not_mentioned	correct	ok	not_mentioned	released	unavailable
Opus 5.5	imcs21	calibration	10247643	symptom_168	10247643	0.014064	2.0605165839660913	not_mentioned		not_mentioned	correct	ok	not_mentioned	released	unavailable
Opus 5.5	imcs21	calibration	10247643	symptom_169	10247643	0.014064	2.0605165839660913	not_mentioned		not_mentioned	correct	ok	not_mentioned	released	unavailable
Opus 5.5	imcs21	calibration	10247643	symptom_170	10247643	0.014064	2.0605165839660913	not_mentioned		not_mentioned	correct	ok	not_mentioned	released	unavailable
Opus 5.5	imcs21	calibration	10247643	symptom_171	10247643	0.014064	2.0605165839660913	not_mentioned		not_mentioned	correct	ok	not_mentioned	released	unavailable
Opus 5.5	imcs21	calibration	10247643	symptom_172	10247643	0.014064	2.0605165839660913	not_mentioned		not_mentioned	correct	ok	not_mentioned	released	unavailable
Opus 5.5	imcs21	calibration	10247643	symptom_173	10247643	0.014064	2.0605165839660913	not_mentioned		not_mentioned	correct	ok	not_mentioned	released	unavailable
Opus 5.5	imcs21	calibration	10247643	symptom_174	10247643	0.014064	2.0605165839660913	not_mentioned		not_mentioned	correct	ok	not_mentioned	released	unavailable
Opus 5.5	imcs21	calibration	10247643	symptom_175	10247643	0.014064	2.0605165839660913	not_mentioned		not_mentioned	correct	ok	not_mentioned	released	unavailable
Opus 5.5	imcs21	calibration	10247643	symptom_176	10247643	0.014064	2.0605165839660913	not_mentioned		not_mentioned	correct	ok	not_mentioned	released	unavailable
Opus 5.5	imcs21	calibration	10247643	symptom_177	10247643	0.014064	2.0605165839660913	not_mentioned		not_mentioned	correct	ok	not_mentioned	released	unavailable
Opus 5.5	imcs21	calibration	10247643	symptom_178	10247643	0.014064	2.0605165839660913	not_mentioned		not_mentioned	correct	ok	not_mentioned	released	unavailable
Opus 5.5	imcs21	calibration	10247643	symptom_179	10247643	0.014064	2.0605165839660913	not_mentioned		not_mentioned	correct	ok	not_mentioned	released	unavailable
Opus 5.5	imcs21	calibration	10247643	symptom_180	10247643	0.014064	2.0605165839660913	not_mentioned		not_mentioned	correct	ok	not_mentioned	released	unavailable
Opus 5.5	imcs21	calibration	10247643	symptom_181	10247643	0.014064	2.0605165839660913	not_mentioned		not_mentioned	correct	ok	not_mentioned	released	unavailable
Opus 5.5	imcs21	calibration	10247643	symptom_182	10247643	0.014064	2.0605165839660913	not_mentioned		not_mentioned	correct	ok	not_mentioned	released	unavailable
Opus 5.5	imcs21	calibration	10247643	symptom_183	10247643	0.014064	2.0605165839660913	not_mentioned		not_mentioned	correct	ok	not_mentioned	released	unavailable
Opus 5.5	imcs21	calibration	10247643	symptom_184	10247643	0.014064	2.0605165839660913	not_mentioned		not_mentioned	correct	ok	not_mentioned	released	unavailable
Opus 5.5	imcs21	calibration	10247643	symptom_185	10247643	0.014064	2.0605165839660913	not_mentioned		not_mentioned	correct	ok	not_mentioned	released	unavailable
Opus 5.5	imcs21	calibration	10247643	symptom_186	10247643	0.014064	2.0605165839660913	not_mentioned		not_mentioned	correct	ok	not_mentioned	released	unavailable
Opus 5.5	imcs21	calibration	10247643	symptom_187	10247643	0.014064	2.0605165839660913	not_mentioned		not_mentioned	correct	ok	not_mentioned	released	unavailable
Opus 5.5	imcs21	calibration	10247643	symptom_188	10247643	0.014064	2.0605165839660913	not_mentioned		not_mentioned	correct	ok	not_mentioned	released	unavailable
Opus 5.5	imcs21	calibration	10247643	symptom_189	10247643	0.014064	2.0605165839660913	not_mentioned		not_mentioned	correct	ok	not_mentioned	released	unavailable
Opus 5.5	imcs21	calibration	10247643	symptom_190	10247643	0.014064	2.0605165839660913	not_mentioned		not_mentioned	correct	ok	not_mentioned	released	unavailable
Opus 5.5	imcs21	calibration	10247643	symptom_191	10247643	0.014064	2.0605165839660913	not_mentioned		not_mentioned	correct	ok	not_mentioned	released	unavailable
Opus 5.5	imcs21	calibration	10247643	symptom_192	10247643	0.014064	2.0605165839660913	not_mentioned		not_mentioned	correct	ok	not_mentioned	released	unavailable
Opus 5.5	imcs21	calibration	10247643	symptom_193	10247643	0.014064	2.0605165839660913	not_mentioned		not_mentioned	correct	ok	not_mentioned	released	unavailable
Opus 5.5	imcs21	calibration	10247643	symptom_194	10247643	0.014064	2.0605165839660913	not_mentioned		not_mentioned	correct	ok	not_mentioned	released	unavailable
Opus 5.5	imcs21	calibration	10247643	symptom_195	10247643	0.014064	2.0605165839660913	not_mentioned		not_mentioned	correct	ok	not_mentioned	released	unavailable
Opus 5.5	imcs21	calibration	10247643	symptom_196	10247643	0.014064	2.0605165839660913	not_mentioned		not_mentioned	correct	ok	not_mentioned	released	unavailable
Opus 5.5	imcs21	calibration	10247643	symptom_197	10247643	0.014064	2.0605165839660913	not_mentioned		not_mentioned	correct	ok	not_mentioned	released	unavailable
Opus 5.5	imcs21	calibration	10247643	symptom_198	10247643	0.014064	2.0605165839660913	not_mentioned		not_mentioned	correct	ok	not_mentioned	released	unavailable
Opus 5.5	imcs21	calibration	10247643	symptom_199	10247643	0.014064	2.0605165839660913	not_mentioned		not_mentioned	correct	ok	not_mentioned	released	unavailable
Opus 5.5	imcs21	calibration	10247643	symptom_200	10247643	0.014064	2.0605165839660913	not_mentioned		not_mentioned	correct	ok	not_mentioned	released	unavailable
Opus 5.5	imcs21	calibration	10247643	symptom_201	10247643	0.014064	2.0605165839660913	not_mentioned		not_mentioned	correct	ok	not_mentioned	released	unavailable
Opus 5.5	imcs21	calibration	10247643	symptom_202	10247643	0.014064	2.0605165839660913	not_mentioned		not_mentioned	correct	ok	not_mentioned	released	unavailable
Opus 5.5	imcs21	calibration	10247643	symptom_203	10247643	0.014064	2.0605165839660913	not_mentioned		not_mentioned	correct	ok	not_mentioned	released	unavailable
Opus 5.5	imcs21	calibration	10247643	symptom_204	10247643	0.014064	2.0605165839660913	not_mentioned		not_mentioned	correct	ok	not_mentioned	released	unavailable
Opus 5.5	imcs21	calibration	10247643	symptom_205	10247643	0.014064	2.0605165839660913	not_mentioned		not_mentioned	correct	ok	not_mentioned	released	unavailable
Opus 5.5	imcs21	calibration	10247643	symptom_206	10247643	0.014064	2.0605165839660913	not_mentioned		not_mentioned	correct	ok	not_mentioned	released	unavailable
Opus 5.5	imcs21	calibration	10247643	symptom_207	10247643	0.014064	2.0605165839660913	not_mentioned		not_mentioned	correct	ok	not_mentioned	released	unavailable
Opus 5.5	imcs21	calibration	10247643	symptom_208	10247643	0.014064	2.0605165839660913	not_mentioned		not_mentioned	correct	ok	not_mentioned	released	unavailable
Opus 5.5	imcs21	calibration	10247643	symptom_209	10247643	0.014064	2.0605165839660913	not_mentioned		not_mentioned	correct	ok	not_mentioned	released	unavailable
Opus 5.5	imcs21	calibration	10247643	symptom_210	10247643	0.014064	2.0605165839660913	not_mentioned		not_mentioned	correct	ok	not_mentioned	released	unavailable
Opus 5.5	imcs21	calibration	10247643	symptom_211	10247643	0.014064	2.0605165839660913	not_mentioned		not_mentioned	correct	ok	not_mentioned	released	unavailable
Opus 5.5	imcs21	calibration	10247643	symptom_212	10247643	0.014064	2.0605165839660913	not_mentioned		not_mentioned	correct	ok	not_mentioned	released	unavailable
Opus 5.5	imcs21	calibration	10247643	symptom_213	10247643	0.014064	2.0605165839660913	not_mentioned		not_mentioned	correct	ok	not_mentioned	released	unavailable
Opus 5.5	imcs21	calibration	10247643	symptom_214	10247643	0.014064	2.0605165839660913	not_mentioned		not_mentioned	correct	ok	not_mentioned	released	unavailable
Opus 5.5	imcs21	calibration	10247643	symptom_215	10247643	0.014064	2.0605165839660913	not_mentioned		not_mentioned	correct	ok	not_mentioned	released	unavailable
Opus 5.5	imcs21	calibration	10247643	symptom_216	10247643	0.014064	2.0605165839660913	not_mentioned		not_mentioned	correct	ok	not_mentioned	released	unavailable
Opus 5.5	imcs21	calibration	10247643	symptom_217	10247643	0.014064	2.0605165839660913	not_mentioned		not_mentioned	correct	ok	not_mentioned	released	unavailable
Opus 5.5	imcs21	calibration	10247643	symptom_218	10247643	0.014064	2.0605165839660913	not_mentioned		not_mentioned	correct	ok	not_mentioned	released	unavailable
Opus 5.5	imcs21	calibration	10247643	symptom_219	10247643	0.014064	2.0605165839660913	not_mentioned		not_mentioned	correct	ok	not_mentioned	released	unavailable
Opus 5.5	imcs21	calibration	10247643	symptom_220	10247643	0.014064	2.0605165839660913	not_mentioned		not_mentioned	correct	ok	not_mentioned	released	unavailable
Opus 5.5	imcs21	calibration	10247643	symptom_221	10247643	0.014064	2.0605165839660913	not_mentioned		not_mentioned	correct	ok	not_mentioned	released	unavailable
Opus 5.5	imcs21	calibration	10247643	symptom_222	10247643	0.014064	2.0605165839660913	not_mentioned		not_mentioned	correct	ok	not_mentioned	released	unavailable
Opus 5.5	imcs21	calibration	10247643	symptom_223	10247643	0.014064	2.0605165839660913	not_mentioned		not_mentioned	correct	ok	not_mentioned	released	unavailable
Opus 5.5	imcs21	calibration	10247643	symptom_224	10247643	0.014064	2.0605165839660913	not_mentioned		not_mentioned	correct	ok	not_mentioned	released	unavailable
Opus 5.5	imcs21	calibration	10247643	symptom_225	10247643	0.014064	2.0605165839660913	not_mentioned		not_mentioned	correct	ok	not_mentioned	released	unavailable
Opus 5.5	imcs21	calibration	10247643	symptom_226	10247643	0.014064	2.0605165839660913	not_mentioned		not_mentioned	correct	ok	not_mentioned	released	unavailable
Opus 5.5	imcs21	calibration	10247643	symptom_227	10247643	0.014064	2.0605165839660913	not_mentioned		not_mentioned	correct	ok	not_mentioned	released	unavailable
Opus 5.5	imcs21	calibration	10247643	symptom_228	10247643	0.014064	2.0605165839660913	not_mentioned		not_mentioned	correct	ok	not_mentioned	released	unavailable
Opus 5.5	imcs21	calibration	10247643	symptom_229	10247643	0.014064	2.0605165839660913	not_mentioned		not_mentioned	correct	ok	not_mentioned	released	unavailable
Opus 5.5	imcs21	calibration	10247643	symptom_230	10247643	0.014064	2.0605165839660913	not_mentioned		not_mentioned	correct	ok	not_mentioned	released	unavailable
Opus 5.5	imcs21	calibration	10247643	symptom_231	10247643	0.014064	2.0605165839660913	not_mentioned		not_mentioned	correct	ok	not_mentioned	released	unavailable
Opus 5.5	imcs21	calibration	10247643	symptom_232	10247643	0.014064	2.0605165839660913	not_mentioned		not_mentioned	correct	ok	not_mentioned	released	unavailable
Opus 5.5	imcs21	calibration	10247643	symptom_233	10247643	0.014064	2.0605165839660913	not_mentioned		not_mentioned	correct	ok	not_mentioned	released	unavailable
Opus 5.5	imcs21	calibration	10247643	symptom_234	10247643	0.014064	2.0605165839660913	not_mentioned		not_mentioned	correct	ok	not_mentioned	released	unavailable
Opus 5.5	imcs21	calibration	10247643	symptom_235	10247643	0.014064	2.0605165839660913	not_mentioned		not_mentioned	correct	ok	not_mentioned	released	unavailable
Opus 5.5	imcs21	calibration	10247643	symptom_236	10247643	0.014064	2.0605165839660913	not_mentioned		not_mentioned	correct	ok	not_mentioned	released	unavailable
Opus 5.5	imcs21	calibration	10247643	symptom_237	10247643	0.014064	2.0605165839660913	not_mentioned		not_mentioned	correct	ok	not_mentioned	released	unavailable
Opus 5.5	imcs21	calibration	10247643	symptom_238	10247643	0.014064	2.0605165839660913	not_mentioned		not_mentioned	correct	ok	not_mentioned	released	unavailable
Opus 5.5	imcs21	calibration	10247643	symptom_239	10247643	0.014064	2.0605165839660913	not_mentioned		not_mentioned	correct	ok	not_mentioned	released	unavailable
Opus 5.5	imcs21	calibration	10247643	symptom_240	10247643	0.014064	2.0605165839660913	not_mentioned		not_mentioned	correct	ok	not_mentioned	released	unavailable
Opus 5.5	imcs21	calibration	10247643	symptom_241	10247643	0.014064	2.0605165839660913	not_mentioned		not_mentioned	correct	ok	not_mentioned	released	unavailable
Opus 5.5	imcs21	calibration	10247643	symptom_242	10247643	0.014064	2.0605165839660913	not_mentioned		not_mentioned	correct	ok	not_mentioned	released	unavailable
Opus 5.5	imcs21	calibration	10247643	symptom_243	10247643	0.014064	2.0605165839660913	not_mentioned		not_mentioned	correct	ok	not_mentioned	released	unavailable
Opus 5.5	imcs21	calibration	10247643	symptom_244	10247643	0.014064	2.0605165839660913	not_mentioned		not_mentioned	correct	ok	not_mentioned	released	unavailable
Opus 5.5	imcs21	calibration	10247643	symptom_245	10247643	0.014064	2.0605165839660913	not_mentioned		not_mentioned	correct	ok	not_mentioned	released	unavailable
Opus 5.5	imcs21	calibration	10247643	symptom_246	10247643	0.014064	2.0605165839660913	not_mentioned		not_mentioned	correct	ok	not_mentioned	released	unavailable
Opus 5.5	imcs21	calibration	10247643	symptom_247	10247643	0.014064	2.0605165839660913	not_mentioned		not_mentioned	correct	ok	not_mentioned	released	unavailable
Opus 5.5	imcs21	calibration	10247643	symptom_248	10247643	0.014064	2.0605165839660913	not_mentioned		not_mentioned	correct	ok	not_mentioned	released	unavailable
Opus 5.5	imcs21	calibration	10247643	symptom_249	10247643	0.014064	2.0605165839660913	not_mentioned		not_mentioned	correct	ok	not_mentioned	released	unavailable
Opus 5.5	imcs21	calibration	10247643	symptom_250	10247643	0.014064	2.0605165839660913	not_mentioned		not_mentioned	correct	ok	not_mentioned	released	unavailable
Opus 5.5	imcs21	calibration	10247643	symptom_251	10247643	0.014064	2.0605165839660913	not_mentioned		not_mentioned	correct	ok	not_mentioned	released	unavailable
Opus 5.5	imcs21	calibration	10247643	symptom_252	10247643	0.014064	2.0605165839660913	not_mentioned		not_mentioned	correct	ok	not_mentioned	released	unavailable
Opus 5.5	imcs21	calibration	10247643	symptom_253	10247643	0.014064	2.0605165839660913	not_mentioned		not_mentioned	correct	ok	not_mentioned	released	unavailable
Opus 5.5	imcs21	calibration	10247643	symptom_254	10247643	0.014064	2.0605165839660913	not_mentioned		not_mentioned	correct	ok	not_mentioned	released	unavailable
Opus 5.5	imcs21	calibration	10247643	symptom_255	10247643	0.014064	2.0605165839660913	not_mentioned		not_mentioned	correct	ok	not_mentioned	released	unavailable
Opus 5.5	imcs21	calibration	10247643	symptom_256	10247643	0.014064	2.0605165839660913	not_mentioned		not_mentioned	correct	ok	not_mentioned	released	unavailable
Opus 5.5	imcs21	calibration	10247643	symptom_257	10247643	0.014064	2.0605165839660913	not_mentioned		not_mentioned	correct	ok	not_mentioned	released	unavailable
Opus 5.5	imcs21	calibration	10247643	symptom_258	10247643	0.014064	2.0605165839660913	not_mentioned		not_mentioned	correct	ok	not_mentioned	released	unavailable
Opus 5.5	imcs21	calibration	10247643	symptom_259	10247643	0.014064	2.0605165839660913	not_mentioned		not_mentioned	correct	ok	not_mentioned	released	unavailable
Opus 5.5	imcs21	calibration	10247643	symptom_260	10247643	0.014064	2.0605165839660913	not_mentioned		not_mentioned	correct	ok	not_mentioned	released	unavailable
Opus 5.5	imcs21	calibration	10247643	symptom_261	10247643	0.014064	2.0605165839660913	not_mentioned		not_mentioned	correct	ok	not_mentioned	released	unavailable
Opus 5.5	imcs21	calibration	10247643	symptom_262	10247643	0.014064	2.0605165839660913	not_mentioned		not_mentioned	correct	ok	not_mentioned	released	unavailable
Opus 5.5	imcs21	calibration	10247643	symptom_263	10247643	0.014064	2.0605165839660913	not_mentioned		not_mentioned	correct	ok	not_mentioned	released	unavailable
Opus 5.5	imcs21	calibration	10247643	symptom_264	10247643	0.014064	2.0605165839660913	not_mentioned		not_mentioned	correct	ok	not_mentioned	released	unavailable
Opus 5.5	imcs21	calibration	10247643	symptom_265	10247643	0.014064	2.0605165839660913	not_mentioned		not_mentioned	correct	ok	not_mentioned	released	unavailable
Opus 5.5	imcs21	calibration	10247643	symptom_266	10247643	0.014064	2.0605165839660913	not_mentioned		not_mentioned	correct	ok	not_mentioned	released	unavailable
Opus 5.5	imcs21	calibration	10247643	symptom_267	10247643	0.014064	2.0605165839660913	not_mentioned		not_mentioned	correct	ok	not_mentioned	released	unavailable
Opus 5.5	imcs21	calibration	10247643	symptom_268	10247643	0.014064	2.0605165839660913	not_mentioned		not_mentioned	correct	ok	not_mentioned	released	unavailable
Opus 5.5	imcs21	calibration	10247643	symptom_269	10247643	0.014064	2.0605165839660913	not_mentioned		not_mentioned	correct	ok	not_mentioned	released	unavailable
Opus 5.5	imcs21	calibration	10247643	symptom_270	10247643	0.014064	2.0605165839660913	not_mentioned		not_mentioned	correct	ok	not_mentioned	released	unavailable
Opus 5.5	imcs21	calibration	10247643	symptom_271	10247643	0.014064	2.0605165839660913	not_mentioned		not_mentioned	correct	ok	not_mentioned	released	unavailable
Opus 5.5	imcs21	calibration	10247643	symptom_272	10247643	0.014064	2.0605165839660913	not_mentioned		not_mentioned	correct	ok	not_mentioned	released	unavailable
Opus 5.5	imcs21	calibration	10247643	symptom_273	10247643	0.014064	2.0605165839660913	not_mentioned		not_mentioned	correct	ok	not_mentioned	released	unavailable
Opus 5.5	imcs21	calibration	10247643	symptom_274	10247643	0.014064	2.0605165839660913	not_mentioned		not_mentioned	correct	ok	not_mentioned	released	unavailable
Opus 5.5	imcs21	calibration	10247643	symptom_275	10247643	0.014064	2.0605165839660913	not_mentioned		not_mentioned	correct	ok	not_mentioned	released	unavailable
Opus 5.5	imcs21	calibration	10247643	symptom_276	10247643	0.014064	2.0605165839660913	not_mentioned		not_mentioned	correct	ok	not_mentioned	released	unavailable
Opus 5.5	imcs21	calibration	10247643	symptom_277	10247643	0.014064	2.0605165839660913	not_mentioned		not_mentioned	correct	ok	not_mentioned	released	unavailable
Opus 5.5	imcs21	calibration	10247643	symptom_278	10247643	0.014064	2.0605165839660913	not_mentioned		not_mentioned	correct	ok	not_mentioned	released	unavailable
Opus 5.5	imcs21	calibration	10247643	symptom_279	10247643	0.014064	2.0605165839660913	not_mentioned		not_mentioned	correct	ok	not_mentioned	released	unavailable
Opus 5.5	imcs21	calibration	10247643	symptom_280	10247643	0.014064	2.0605165839660913	not_mentioned		not_mentioned	correct	ok	not_mentioned	released	unavailable
Opus 5.5	imcs21	calibration	10247643	symptom_281	10247643	0.014064	2.0605165839660913	not_mentioned		not_mentioned	correct	ok	not_mentioned	released	unavailable
Opus 5.5	imcs21	calibration	10247643	symptom_282	10247643	0.014064	2.0605165839660913	not_mentioned		not_mentioned	correct	ok	not_mentioned	released	unavailable
Opus 5.5	imcs21	calibration	10247643	symptom_283	10247643	0.014064	2.0605165839660913	not_mentioned		not_mentioned	correct	ok	not_mentioned	released	unavailable
Opus 5.5	imcs21	calibration	10247643	symptom_284	10247643	0.014064	2.0605165839660913	not_mentioned		not_mentioned	correct	ok	not_mentioned	released	unavailable
Opus 5.5	imcs21	calibration	10247643	symptom_285	10247643	0.014064	2.0605165839660913	not_mentioned		not_mentioned	correct	ok	not_mentioned	released	unavailable
Opus 5.5	imcs21	calibration	10247643	symptom_286	10247643	0.014064	2.0605165839660913	not_mentioned		not_mentioned	correct	ok	not_mentioned	released	unavailable
Opus 5.5	imcs21	calibration	10247643	symptom_287	10247643	0.014064	2.0605165839660913	not_mentioned		not_mentioned	correct	ok	not_mentioned	released	unavailable
Opus 5.5	imcs21	calibration	10247643	symptom_288	10247643	0.014064	2.0605165839660913	not_mentioned		not_mentioned	correct	ok	not_mentioned	released	unavailable
Opus 5.5	imcs21	calibration	10247643	symptom_289	10247643	0.014064	2.0605165839660913	not_mentioned		not_mentioned	correct	ok	not_mentioned	released	unavailable
Opus 5.5	imcs21	calibration	10247643	symptom_290	10247643	0.014064	2.0605165839660913	not_mentioned		not_mentioned	correct	ok	not_mentioned	released	unavailable
Opus 5.5	imcs21	calibration	10247643	symptom_291	10247643	0.014064	2.0605165839660913	not_mentioned		not_mentioned	correct	ok	not_mentioned	released	unavailable
Opus 5.5	imcs21	calibration	10247643	symptom_292	10247643	0.014064	2.0605165839660913	not_mentioned		not_mentioned	correct	ok	not_mentioned	released	unavailable
Opus 5.5	imcs21	calibration	10247643	symptom_293	10247643	0.014064	2.0605165839660913	not_mentioned		not_mentioned	correct	ok	not_mentioned	released	unavailable
Opus 5.5	imcs21	calibration	10247643	symptom_294	10247643	0.014064	2.0605165839660913	not_mentioned		not_mentioned	correct	ok	not_mentioned	released	unavailable
Opus 5.5	imcs21	calibration	10247643	symptom_295	10247643	0.014064	2.0605165839660913	not_mentioned		not_mentioned	correct	ok	not_mentioned	released	unavailable
Opus 5.5	imcs21	calibration	10247643	symptom_296	10247643	0.014064	2.0605165839660913	not_mentioned		not_mentioned	correct	ok	not_mentioned	released	unavailable
Opus 5.5	imcs21	calibration	10247643	symptom_297	10247643	0.014064	2.0605165839660913	not_mentioned		not_mentioned	correct	ok	not_mentioned	released	unavailable
Opus 5.5	imcs21	calibration	10247643	symptom_298	10247643	0.014064	2.0605165839660913	not_mentioned		not_mentioned	correct	ok	not_mentioned	released	unavailable
Opus 5.5	imcs21	calibration	10247643	symptom_299	10247643	0.014064	2.0605165839660913	not_mentioned		not_mentioned	correct	ok	not_mentioned	released	unavailable
Opus 5.5	imcs21	calibration	10247643	symptom_300	10247643	0.014064	2.0605165839660913	not_mentioned		not_mentioned	correct	ok	not_mentioned	released	unavailable
Opus 5.5	imcs21	calibration	10247643	symptom_301	10247643	0.014064	2.0605165839660913	not_mentioned		not_mentioned	correct	ok	not_mentioned	released	unavailable
Opus 5.5	imcs21	calibration	10247643	symptom_302	10247643	0.014064	2.0605165839660913	not_mentioned		not_mentioned	correct	ok	not_mentioned	released	unavailable
Opus 5.5	imcs21	calibration	10247643	symptom_303	10247643	0.014064	2.0605165839660913	not_mentioned		not_mentioned	correct	ok	not_mentioned	released	unavailable
Opus 5.5	imcs21	calibration	10247643	symptom_304	10247643	0.014064	2.0605165839660913	not_mentioned		not_mentioned	correct	ok	not_mentioned	released	unavailable
Opus 5.5	imcs21	calibration	10247643	symptom_305	10247643	0.014064	2.0605165839660913	not_mentioned		not_mentioned	correct	ok	not_mentioned	released	unavailable
Opus 5.5	imcs21	calibration	10247643	symptom_306	10247643	0.014064	2.0605165839660913	not_mentioned		not_mentioned	correct	ok	not_mentioned	released	unavailable
Opus 5.5	imcs21	calibration	10247643	symptom_307	10247643	0.014064	2.0605165839660913	not_mentioned		not_mentioned	correct	ok	not_mentioned	released	unavailable
Opus 5.5	imcs21	calibration	10247643	symptom_308	10247643	0.014064	2.0605165839660913	not_mentioned		not_mentioned	correct	ok	not_mentioned	released	unavailable
Opus 5.5	imcs21	calibration	10247643	symptom_309	10247643	0.014064	2.0605165839660913	not_mentioned		not_mentioned	correct	ok	not_mentioned	released	unavailable
Opus 5.5	imcs21	calibration	10247643	symptom_310	10247643	0.014064	2.0605165839660913	not_mentioned		not_mentioned	correct	ok	not_mentioned	released	unavailable
Opus 5.5	imcs21	calibration	10247643	symptom_311	10247643	0.014064	2.0605165839660913	not_mentioned		not_mentioned	correct	ok	not_mentioned	released	unavailable
Opus 5.5	imcs21	calibration	10247643	symptom_312	10247643	0.014064	2.0605165839660913	not_mentioned		not_mentioned	correct	ok	not_mentioned	released	unavailable
Opus 5.5	imcs21	calibration	10247643	symptom_313	10247643	0.014064	2.0605165839660913	not_mentioned		not_mentioned	correct	ok	not_mentioned	released	unavailable
Opus 5.5	imcs21	calibration	10247643	symptom_314	10247643	0.014064	2.0605165839660913	not_mentioned		not_mentioned	correct	ok	not_mentioned	released	unavailable
Opus 5.5	imcs21	calibration	10247643	symptom_315	10247643	0.014064	2.0605165839660913	not_mentioned		not_mentioned	correct	ok	not_mentioned	released	unavailable
Opus 5.5	imcs21	calibration	10247643	symptom_316	10247643	0.014064	2.0605165839660913	not_mentioned		not_mentioned	correct	ok	not_mentioned	released	unavailable
Opus 5.5	imcs21	calibration	10247643	symptom_317	10247643	0.014064	2.0605165839660913	not_mentioned		not_mentioned	correct	ok	not_mentioned	released	unavailable
Opus 5.5	imcs21	calibration	10247643	symptom_318	10247643	0.014064	2.0605165839660913	not_mentioned		not_mentioned	correct	ok	not_mentioned	released	unavailable
Opus 5.5	imcs21	calibration	10247643	symptom_319	10247643	0.014064	2.0605165839660913	not_mentioned		not_mentioned	correct	ok	not_mentioned	released	unavailable
Opus 5.5	imcs21	calibration	10247643	symptom_320	10247643	0.014064	2.0605165839660913	not_mentioned		not_mentioned	correct	ok	not_mentioned	released	unavailable
Opus 5.5	imcs21	calibration	10247643	symptom_321	10247643	0.014064	2.0605165839660913	not_mentioned		not_mentioned	correct	ok	not_mentioned	released	unavailable
Opus 5.5	imcs21	calibration	10247643	symptom_322	10247643	0.014064	2.0605165839660913	not_mentioned		not_mentioned	correct	ok	not_mentioned	released	unavailable
Opus 5.5	imcs21	calibration	10247643	symptom_323	10247643	0.014064	2.0605165839660913	not_mentioned		not_mentioned	correct	ok	not_mentioned	released	unavailable
Opus 5.5	imcs21	calibration	10247643	symptom_324	10247643	0.014064	2.0605165839660913	not_mentioned		not_mentioned	correct	ok	not_mentioned	released	unavailable
Opus 5.5	imcs21	calibration	10247643	symptom_325	10247643	0.014064	2.0605165839660913	not_mentioned		not_mentioned	correct	ok	not_mentioned	released	unavailable
Opus 5.5	imcs21	calibration	10247643	symptom_326	10247643	0.014064	2.0605165839660913	not_mentioned		not_mentioned	correct	ok	not_mentioned	released	unavailable
Opus 5.5	imcs21	calibration	10247643	symptom_327	10247643	0.014064	2.0605165839660913	not_mentioned		not_mentioned	correct	ok	not_mentioned	released	unavailable
Opus 5.5	imcs21	calibration	10247643	symptom_328	10247643	0.014064	2.0605165839660913	not_mentioned		not_mentioned	correct	ok	not_mentioned	released	unavailable
Opus 5.5	imcs21	calibration	10247643	symptom_329	10247643	0.014064	2.0605165839660913	not_mentioned		not_mentioned	correct	ok	not_mentioned	released	unavailable
Opus 5.5	imcs21	calibration	10247643	symptom_330	10247643	0.014064	2.0605165839660913	not_mentioned		not_mentioned	correct	ok	not_mentioned	released	unavailable
Opus 5.5	imcs21	calibration	10248671	symptom_000	10248671	0.017928	2.129504834068939	uncertain	0.6	positive	incorrect	ok	positive	released	reported_percentage
Opus 5.5	imcs21	calibration	10248671	symptom_001	10248671	0.017928	2.129504834068939	not_mentioned		not_mentioned	correct	ok	not_mentioned	released	unavailable
Opus 5.5	imcs21	calibration	10248671	symptom_002	10248671	0.017928	2.129504834068939	positive	0.7	negative	incorrect	ok	negative	released	reported_percentage
Opus 5.5	imcs21	calibration	10248671	symptom_003	10248671	0.017928	2.129504834068939	negative	0.92	negative	correct	ok	negative	released	reported_percentage
Opus 5.5	imcs21	calibration	10248671	symptom_004	10248671	0.017928	2.129504834068939	not_mentioned		not_mentioned	correct	ok	not_mentioned	released	unavailable
Opus 5.5	imcs21	calibration	10248671	symptom_005	10248671	0.017928	2.129504834068939	positive	0.85	positive	correct	ok	positive	released	reported_percentage
Opus 5.5	imcs21	calibration	10248671	symptom_006	10248671	0.017928	2.129504834068939	not_mentioned		not_mentioned	correct	ok	not_mentioned	released	unavailable
Opus 5.5	imcs21	calibration	10248671	symptom_007	10248671	0.017928	2.129504834068939	not_mentioned		not_mentioned	correct	ok	not_mentioned	released	unavailable
Opus 5.5	imcs21	calibration	10248671	symptom_008	10248671	0.017928	2.129504834068939	not_mentioned		not_mentioned	correct	ok	not_mentioned	released	unavailable
Opus 5.5	imcs21	calibration	10248671	symptom_009	10248671	0.017928	2.129504834068939	not_mentioned		not_mentioned	correct	ok	not_mentioned	released	unavailable
Opus 5.5	imcs21	calibration	10248671	symptom_010	10248671	0.017928	2.129504834068939	not_mentioned		not_mentioned	correct	ok	not_mentioned	released	unavailable
Opus 5.5	imcs21	calibration	10248671	symptom_011	10248671	0.017928	2.129504834068939	not_mentioned		not_mentioned	correct	ok	not_mentioned	released	unavailable
Opus 5.5	imcs21	calibration	10248671	symptom_012	10248671	0.017928	2.129504834068939	not_mentioned		not_mentioned	correct	ok	not_mentioned	released	unavailable
Opus 5.5	imcs21	calibration	10248671	symptom_013	10248671	0.017928	2.129504834068939	positive	0.97	positive	correct	ok	positive	released	reported_percentage
Opus 5.5	imcs21	calibration	10248671	symptom_014	10248671	0.017928	2.129504834068939	not_mentioned		not_mentioned	correct	ok	not_mentioned	released	unavailable
Opus 5.5	imcs21	calibration	10248671	symptom_015	10248671	0.017928	2.129504834068939	not_mentioned		not_mentioned	correct	ok	not_mentioned	released	unavailable
Opus 5.5	imcs21	calibration	10248671	symptom_016	10248671	0.017928	2.129504834068939	not_mentioned		not_mentioned	correct	ok	not_mentioned	released	unavailable
Opus 5.5	imcs21	calibration	10248671	symptom_017	10248671	0.017928	2.129504834068939	not_mentioned		not_mentioned	correct	ok	not_mentioned	released	unavailable
Opus 5.5	imcs21	calibration	10248671	symptom_018	10248671	0.017928	2.129504834068939	not_mentioned		not_mentioned	correct	ok	not_mentioned	released	unavailable
Opus 5.5	imcs21	calibration	10248671	symptom_019	10248671	0.017928	2.129504834068939	positive	0.93	positive	correct	ok	positive	released	reported_percentage
Opus 5.5	imcs21	calibration	10248671	symptom_020	10248671	0.017928	2.129504834068939	not_mentioned		not_mentioned	correct	ok	not_mentioned	released	unavailable
Opus 5.5	imcs21	calibration	10248671	symptom_021	10248671	0.017928	2.129504834068939	not_mentioned		not_mentioned	correct	ok	not_mentioned	released	unavailable
Opus 5.5	imcs21	calibration	10248671	symptom_022	10248671	0.017928	2.129504834068939	not_mentioned		not_mentioned	correct	ok	not_mentioned	released	unavailable
Opus 5.5	imcs21	calibration	10248671	symptom_023	10248671	0.017928	2.129504834068939	not_mentioned		not_mentioned	correct	ok	not_mentioned	released	unavailable
Opus 5.5	imcs21	calibration	10248671	symptom_024	10248671	0.017928	2.129504834068939	not_mentioned		not_mentioned	correct	ok	not_mentioned	released	unavailable
Opus 5.5	imcs21	calibration	10248671	symptom_025	10248671	0.017928	2.129504834068939	not_mentioned		not_mentioned	correct	ok	not_mentioned	released	unavailable
Opus 5.5	imcs21	calibration	10248671	symptom_026	10248671	0.017928	2.129504834068939	not_mentioned		not_mentioned	correct	ok	not_mentioned	released	unavailable
Opus 5.5	imcs21	calibration	10248671	symptom_027	10248671	0.017928	2.129504834068939	not_mentioned		not_mentioned	correct	ok	not_mentioned	released	unavailable
Opus 5.5	imcs21	calibration	10248671	symptom_028	10248671	0.017928	2.129504834068939	not_mentioned		not_mentioned	correct	ok	not_mentioned	released	unavailable
Opus 5.5	imcs21	calibration	10248671	symptom_029	10248671	0.017928	2.129504834068939	not_mentioned		not_mentioned	correct	ok	not_mentioned	released	unavailable
Opus 5.5	imcs21	calibration	10248671	symptom_030	10248671	0.017928	2.129504834068939	not_mentioned		not_mentioned	correct	ok	not_mentioned	released	unavailable
Opus 5.5	imcs21	calibration	10248671	symptom_031	10248671	0.017928	2.129504834068939	not_mentioned		not_mentioned	correct	ok	not_mentioned	released	unavailable
Opus 5.5	imcs21	calibration	10248671	symptom_032	10248671	0.017928	2.129504834068939	not_mentioned		not_mentioned	correct	ok	not_mentioned	released	unavailable
Opus 5.5	imcs21	calibration	10248671	symptom_033	10248671	0.017928	2.129504834068939	not_mentioned		not_mentioned	correct	ok	not_mentioned	released	unavailable
Opus 5.5	imcs21	calibration	10248671	symptom_034	10248671	0.017928	2.129504834068939	not_mentioned		not_mentioned	correct	ok	not_mentioned	released	unavailable
Opus 5.5	imcs21	calibration	10248671	symptom_035	10248671	0.017928	2.129504834068939	not_mentioned		not_mentioned	correct	ok	not_mentioned	released	unavailable
Opus 5.5	imcs21	calibration	10248671	symptom_036	10248671	0.017928	2.129504834068939	not_mentioned		not_mentioned	correct	ok	not_mentioned	released	unavailable
Opus 5.5	imcs21	calibration	10248671	symptom_037	10248671	0.017928	2.129504834068939	not_mentioned		not_mentioned	correct	ok	not_mentioned	released	unavailable
Opus 5.5	imcs21	calibration	10248671	symptom_038	10248671	0.017928	2.129504834068939	not_mentioned		not_mentioned	correct	ok	not_mentioned	released	unavailable
Opus 5.5	imcs21	calibration	10248671	symptom_039	10248671	0.017928	2.129504834068939	not_mentioned		not_mentioned	correct	ok	not_mentioned	released	unavailable
Opus 5.5	imcs21	calibration	10248671	symptom_040	10248671	0.017928	2.129504834068939	not_mentioned		not_mentioned	correct	ok	not_mentioned	released	unavailable
Opus 5.5	imcs21	calibration	10248671	symptom_041	10248671	0.017928	2.129504834068939	not_mentioned		not_mentioned	correct	ok	not_mentioned	released	unavailable
Opus 5.5	imcs21	calibration	10248671	symptom_042	10248671	0.017928	2.129504834068939	not_mentioned		not_mentioned	correct	ok	not_mentioned	released	unavailable
Opus 5.5	imcs21	calibration	10248671	symptom_043	10248671	0.017928	2.129504834068939	positive	0.65	not_mentioned	incorrect	ok	not_mentioned	released	reported_percentage
Opus 5.5	imcs21	calibration	10248671	symptom_044	10248671	0.017928	2.129504834068939	not_mentioned		not_mentioned	correct	ok	not_mentioned	released	unavailable
Opus 5.5	imcs21	calibration	10248671	symptom_045	10248671	0.017928	2.129504834068939	not_mentioned		not_mentioned	correct	ok	not_mentioned	released	unavailable
Opus 5.5	imcs21	calibration	10248671	symptom_046	10248671	0.017928	2.129504834068939	not_mentioned		not_mentioned	correct	ok	not_mentioned	released	unavailable
Opus 5.5	imcs21	calibration	10248671	symptom_047	10248671	0.017928	2.129504834068939	not_mentioned		not_mentioned	correct	ok	not_mentioned	released	unavailable
Opus 5.5	imcs21	calibration	10248671	symptom_048	10248671	0.017928	2.129504834068939	not_mentioned		not_mentioned	correct	ok	not_mentioned	released	unavailable
Opus 5.5	imcs21	calibration	10248671	symptom_049	10248671	0.017928	2.129504834068939	not_mentioned		not_mentioned	correct	ok	not_mentioned	released	unavailable
Opus 5.5	imcs21	calibration	10248671	symptom_050	10248671	0.017928	2.129504834068939	not_mentioned		not_mentioned	correct	ok	not_mentioned	released	unavailable
Opus 5.5	imcs21	calibration	10248671	symptom_051	10248671	0.017928	2.129504834068939	not_mentioned		not_mentioned	correct	ok	not_mentioned	released	unavailable
Opus 5.5	imcs21	calibration	10248671	symptom_052	10248671	0.017928	2.129504834068939	not_mentioned		not_mentioned	correct	ok	not_mentioned	released	unavailable
Opus 5.5	imcs21	calibration	10248671	symptom_053	10248671	0.017928	2.129504834068939	not_mentioned		not_mentioned	correct	ok	not_mentioned	released	unavailable
Opus 5.5	imcs21	calibration	10248671	symptom_054	10248671	0.017928	2.129504834068939	not_mentioned		not_mentioned	correct	ok	not_mentioned	released	unavailable
Opus 5.5	imcs21	calibration	10248671	symptom_055	10248671	0.017928	2.129504834068939	not_mentioned		not_mentioned	correct	ok	not_mentioned	released	unavailable
Opus 5.5	imcs21	calibration	10248671	symptom_056	10248671	0.017928	2.129504834068939	not_mentioned		not_mentioned	correct	ok	not_mentioned	released	unavailable
Opus 5.5	imcs21	calibration	10248671	symptom_057	10248671	0.017928	2.129504834068939	not_mentioned		not_mentioned	correct	ok	not_mentioned	released	unavailable
Opus 5.5	imcs21	calibration	10248671	symptom_058	10248671	0.017928	2.129504834068939	not_mentioned		not_mentioned	correct	ok	not_mentioned	released	unavailable
Opus 5.5	imcs21	calibration	10248671	symptom_059	10248671	0.017928	2.129504834068939	not_mentioned		not_mentioned	correct	ok	not_mentioned	released	unavailable
Opus 5.5	imcs21	calibration	10248671	symptom_060	10248671	0.017928	2.129504834068939	not_mentioned		not_mentioned	correct	ok	not_mentioned	released	unavailable
Opus 5.5	imcs21	calibration	10248671	symptom_061	10248671	0.017928	2.129504834068939	not_mentioned		not_mentioned	correct	ok	not_mentioned	released	unavailable
Opus 5.5	imcs21	calibration	10248671	symptom_062	10248671	0.017928	2.129504834068939	not_mentioned		not_mentioned	correct	ok	not_mentioned	released	unavailable
Opus 5.5	imcs21	calibration	10248671	symptom_063	10248671	0.017928	2.129504834068939	not_mentioned		not_mentioned	correct	ok	not_mentioned	released	unavailable
Opus 5.5	imcs21	calibration	10248671	symptom_064	10248671	0.017928	2.129504834068939	not_mentioned		not_mentioned	correct	ok	not_mentioned	released	unavailable
Opus 5.5	imcs21	calibration	10248671	symptom_065	10248671	0.017928	2.129504834068939	not_mentioned		not_mentioned	correct	ok	not_mentioned	released	unavailable
Opus 5.5	imcs21	calibration	10248671	symptom_066	10248671	0.017928	2.129504834068939	not_mentioned		not_mentioned	correct	ok	not_mentioned	released	unavailable
Opus 5.5	imcs21	calibration	10248671	symptom_067	10248671	0.017928	2.129504834068939	not_mentioned		not_mentioned	correct	ok	not_mentioned	released	unavailable
Opus 5.5	imcs21	calibration	10248671	symptom_068	10248671	0.017928	2.129504834068939	not_mentioned		not_mentioned	correct	ok	not_mentioned	released	unavailable
Opus 5.5	imcs21	calibration	10248671	symptom_069	10248671	0.017928	2.129504834068939	not_mentioned		not_mentioned	correct	ok	not_mentioned	released	unavailable
Opus 5.5	imcs21	calibration	10248671	symptom_070	10248671	0.017928	2.129504834068939	not_mentioned		not_mentioned	correct	ok	not_mentioned	released	unavailable
Opus 5.5	imcs21	calibration	10248671	symptom_071	10248671	0.017928	2.129504834068939	not_mentioned		not_mentioned	correct	ok	not_mentioned	released	unavailable
Opus 5.5	imcs21	calibration	10248671	symptom_072	10248671	0.017928	2.129504834068939	not_mentioned		not_mentioned	correct	ok	not_mentioned	released	unavailable
Opus 5.5	imcs21	calibration	10248671	symptom_073	10248671	0.017928	2.129504834068939	not_mentioned		not_mentioned	correct	ok	not_mentioned	released	unavailable
Opus 5.5	imcs21	calibration	10248671	symptom_074	10248671	0.017928	2.129504834068939	not_mentioned		not_mentioned	correct	ok	not_mentioned	released	unavailable
Opus 5.5	imcs21	calibration	10248671	symptom_075	10248671	0.017928	2.129504834068939	not_mentioned		not_mentioned	correct	ok	not_mentioned	released	unavailable
Opus 5.5	imcs21	calibration	10248671	symptom_076	10248671	0.017928	2.129504834068939	not_mentioned		not_mentioned	correct	ok	not_mentioned	released	unavailable
Opus 5.5	imcs21	calibration	10248671	symptom_077	10248671	0.017928	2.129504834068939	not_mentioned		not_mentioned	correct	ok	not_mentioned	released	unavailable
Opus 5.5	imcs21	calibration	10248671	symptom_078	10248671	0.017928	2.129504834068939	not_mentioned		not_mentioned	correct	ok	not_mentioned	released	unavailable
Opus 5.5	imcs21	calibration	10248671	symptom_079	10248671	0.017928	2.129504834068939	not_mentioned		not_mentioned	correct	ok	not_mentioned	released	unavailable
Opus 5.5	imcs21	calibration	10248671	symptom_080	10248671	0.017928	2.129504834068939	not_mentioned		not_mentioned	correct	ok	not_mentioned	released	unavailable
Opus 5.5	imcs21	calibration	10248671	symptom_081	10248671	0.017928	2.129504834068939	not_mentioned		not_mentioned	correct	ok	not_mentioned	released	unavailable
Opus 5.5	imcs21	calibration	10248671	symptom_082	10248671	0.017928	2.129504834068939	not_mentioned		not_mentioned	correct	ok	not_mentioned	released	unavailable
Opus 5.5	imcs21	calibration	10248671	symptom_083	10248671	0.017928	2.129504834068939	not_mentioned		not_mentioned	correct	ok	not_mentioned	released	unavailable
Opus 5.5	imcs21	calibration	10248671	symptom_084	10248671	0.017928	2.129504834068939	not_mentioned		not_mentioned	correct	ok	not_mentioned	released	unavailable
Opus 5.5	imcs21	calibration	10248671	symptom_085	10248671	0.017928	2.129504834068939	not_mentioned		not_mentioned	correct	ok	not_mentioned	released	unavailable
Opus 5.5	imcs21	calibration	10248671	symptom_086	10248671	0.017928	2.129504834068939	not_mentioned		not_mentioned	correct	ok	not_mentioned	released	unavailable
Opus 5.5	imcs21	calibration	10248671	symptom_087	10248671	0.017928	2.129504834068939	not_mentioned		not_mentioned	correct	ok	not_mentioned	released	unavailable
Opus 5.5	imcs21	calibration	10248671	symptom_088	10248671	0.017928	2.129504834068939	not_mentioned		not_mentioned	correct	ok	not_mentioned	released	unavailable
Opus 5.5	imcs21	calibration	10248671	symptom_089	10248671	0.017928	2.129504834068939	not_mentioned		not_mentioned	correct	ok	not_mentioned	released	unavailable
Opus 5.5	imcs21	calibration	10248671	symptom_090	10248671	0.017928	2.129504834068939	not_mentioned		not_mentioned	correct	ok	not_mentioned	released	unavailable
Opus 5.5	imcs21	calibration	10248671	symptom_091	10248671	0.017928	2.129504834068939	not_mentioned		not_mentioned	correct	ok	not_mentioned	released	unavailable
Opus 5.5	imcs21	calibration	10248671	symptom_092	10248671	0.017928	2.129504834068939	not_mentioned		not_mentioned	correct	ok	not_mentioned	released	unavailable
Opus 5.5	imcs21	calibration	10248671	symptom_093	10248671	0.017928	2.129504834068939	not_mentioned		not_mentioned	correct	ok	not_mentioned	released	unavailable
Opus 5.5	imcs21	calibration	10248671	symptom_094	10248671	0.017928	2.129504834068939	not_mentioned		not_mentioned	correct	ok	not_mentioned	released	unavailable
Opus 5.5	imcs21	calibration	10248671	symptom_095	10248671	0.017928	2.129504834068939	not_mentioned		not_mentioned	correct	ok	not_mentioned	released	unavailable
Opus 5.5	imcs21	calibration	10248671	symptom_096	10248671	0.017928	2.129504834068939	not_mentioned		not_mentioned	correct	ok	not_mentioned	released	unavailable
Opus 5.5	imcs21	calibration	10248671	symptom_097	10248671	0.017928	2.129504834068939	not_mentioned		not_mentioned	correct	ok	not_mentioned	released	unavailable
Opus 5.5	imcs21	calibration	10248671	symptom_098	10248671	0.017928	2.129504834068939	not_mentioned		not_mentioned	correct	ok	not_mentioned	released	unavailable
Opus 5.5	imcs21	calibration	10248671	symptom_099	10248671	0.017928	2.129504834068939	not_mentioned		not_mentioned	correct	ok	not_mentioned	released	unavailable
Opus 5.5	imcs21	calibration	10248671	symptom_100	10248671	0.017928	2.129504834068939	not_mentioned		not_mentioned	correct	ok	not_mentioned	released	unavailable
Opus 5.5	imcs21	calibration	10248671	symptom_101	10248671	0.017928	2.129504834068939	not_mentioned		not_mentioned	correct	ok	not_mentioned	released	unavailable
Opus 5.5	imcs21	calibration	10248671	symptom_102	10248671	0.017928	2.129504834068939	not_mentioned		not_mentioned	correct	ok	not_mentioned	released	unavailable
Opus 5.5	imcs21	calibration	10248671	symptom_103	10248671	0.017928	2.129504834068939	not_mentioned		not_mentioned	correct	ok	not_mentioned	released	unavailable
Opus 5.5	imcs21	calibration	10248671	symptom_104	10248671	0.017928	2.129504834068939	not_mentioned		not_mentioned	correct	ok	not_mentioned	released	unavailable
Opus 5.5	imcs21	calibration	10248671	symptom_105	10248671	0.017928	2.129504834068939	not_mentioned		not_mentioned	correct	ok	not_mentioned	released	unavailable
Opus 5.5	imcs21	calibration	10248671	symptom_106	10248671	0.017928	2.129504834068939	not_mentioned		not_mentioned	correct	ok	not_mentioned	released	unavailable
Opus 5.5	imcs21	calibration	10248671	symptom_107	10248671	0.017928	2.129504834068939	not_mentioned		not_mentioned	correct	ok	not_mentioned	released	unavailable
Opus 5.5	imcs21	calibration	10248671	symptom_108	10248671	0.017928	2.129504834068939	not_mentioned		not_mentioned	correct	ok	not_mentioned	released	unavailable
Opus 5.5	imcs21	calibration	10248671	symptom_109	10248671	0.017928	2.129504834068939	not_mentioned		not_mentioned	correct	ok	not_mentioned	released	unavailable
Opus 5.5	imcs21	calibration	10248671	symptom_110	10248671	0.017928	2.129504834068939	not_mentioned		not_mentioned	correct	ok	not_mentioned	released	unavailable
Opus 5.5	imcs21	calibration	10248671	symptom_111	10248671	0.017928	2.129504834068939	not_mentioned		not_mentioned	correct	ok	not_mentioned	released	unavailable
Opus 5.5	imcs21	calibration	10248671	symptom_112	10248671	0.017928	2.129504834068939	not_mentioned		not_mentioned	correct	ok	not_mentioned	released	unavailable
Opus 5.5	imcs21	calibration	10248671	symptom_113	10248671	0.017928	2.129504834068939	not_mentioned		not_mentioned	correct	ok	not_mentioned	released	unavailable
Opus 5.5	imcs21	calibration	10248671	symptom_114	10248671	0.017928	2.129504834068939	not_mentioned		not_mentioned	correct	ok	not_mentioned	released	unavailable
Opus 5.5	imcs21	calibration	10248671	symptom_115	10248671	0.017928	2.129504834068939	not_mentioned		not_mentioned	correct	ok	not_mentioned	released	unavailable
Opus 5.5	imcs21	calibration	10248671	symptom_116	10248671	0.017928	2.129504834068939	not_mentioned		not_mentioned	correct	ok	not_mentioned	released	unavailable
Opus 5.5	imcs21	calibration	10248671	symptom_117	10248671	0.017928	2.129504834068939	not_mentioned		not_mentioned	correct	ok	not_mentioned	released	unavailable
Opus 5.5	imcs21	calibration	10248671	symptom_118	10248671	0.017928	2.129504834068939	not_mentioned		not_mentioned	correct	ok	not_mentioned	released	unavailable
Opus 5.5	imcs21	calibration	10248671	symptom_119	10248671	0.017928	2.129504834068939	not_mentioned		not_mentioned	correct	ok	not_mentioned	released	unavailable
Opus 5.5	imcs21	calibration	10248671	symptom_120	10248671	0.017928	2.129504834068939	not_mentioned		not_mentioned	correct	ok	not_mentioned	released	unavailable
Opus 5.5	imcs21	calibration	10248671	symptom_121	10248671	0.017928	2.129504834068939	not_mentioned		not_mentioned	correct	ok	not_mentioned	released	unavailable
Opus 5.5	imcs21	calibration	10248671	symptom_122	10248671	0.017928	2.129504834068939	not_mentioned		not_mentioned	correct	ok	not_mentioned	released	unavailable
Opus 5.5	imcs21	calibration	10248671	symptom_123	10248671	0.017928	2.129504834068939	not_mentioned		not_mentioned	correct	ok	not_mentioned	released	unavailable
Opus 5.5	imcs21	calibration	10248671	symptom_124	10248671	0.017928	2.129504834068939	not_mentioned		not_mentioned	correct	ok	not_mentioned	released	unavailable
Opus 5.5	imcs21	calibration	10248671	symptom_125	10248671	0.017928	2.129504834068939	not_mentioned		not_mentioned	correct	ok	not_mentioned	released	unavailable
Opus 5.5	imcs21	calibration	10248671	symptom_126	10248671	0.017928	2.129504834068939	not_mentioned		not_mentioned	correct	ok	not_mentioned	released	unavailable
Opus 5.5	imcs21	calibration	10248671	symptom_127	10248671	0.017928	2.129504834068939	not_mentioned		not_mentioned	correct	ok	not_mentioned	released	unavailable
Opus 5.5	imcs21	calibration	10248671	symptom_128	10248671	0.017928	2.129504834068939	not_mentioned		not_mentioned	correct	ok	not_mentioned	released	unavailable
Opus 5.5	imcs21	calibration	10248671	symptom_129	10248671	0.017928	2.129504834068939	not_mentioned		not_mentioned	correct	ok	not_mentioned	released	unavailable
Opus 5.5	imcs21	calibration	10248671	symptom_130	10248671	0.017928	2.129504834068939	not_mentioned		not_mentioned	correct	ok	not_mentioned	released	unavailable
Opus 5.5	imcs21	calibration	10248671	symptom_131	10248671	0.017928	2.129504834068939	not_mentioned		not_mentioned	correct	ok	not_mentioned	released	unavailable
Opus 5.5	imcs21	calibration	10248671	symptom_132	10248671	0.017928	2.129504834068939	not_mentioned		not_mentioned	correct	ok	not_mentioned	released	unavailable
Opus 5.5	imcs21	calibration	10248671	symptom_133	10248671	0.017928	2.129504834068939	not_mentioned		not_mentioned	correct	ok	not_mentioned	released	unavailable
Opus 5.5	imcs21	calibration	10248671	symptom_134	10248671	0.017928	2.129504834068939	not_mentioned		not_mentioned	correct	ok	not_mentioned	released	unavailable
Opus 5.5	imcs21	calibration	10248671	symptom_135	10248671	0.017928	2.129504834068939	not_mentioned		not_mentioned	correct	ok	not_mentioned	released	unavailable
Opus 5.5	imcs21	calibration	10248671	symptom_136	10248671	0.017928	2.129504834068939	not_mentioned		not_mentioned	correct	ok	not_mentioned	released	unavailable
Opus 5.5	imcs21	calibration	10248671	symptom_137	10248671	0.017928	2.129504834068939	not_mentioned		not_mentioned	correct	ok	not_mentioned	released	unavailable
Opus 5.5	imcs21	calibration	10248671	symptom_138	10248671	0.017928	2.129504834068939	not_mentioned		not_mentioned	correct	ok	not_mentioned	released	unavailable
Opus 5.5	imcs21	calibration	10248671	symptom_139	10248671	0.017928	2.129504834068939	not_mentioned		not_mentioned	correct	ok	not_mentioned	released	unavailable
Opus 5.5	imcs21	calibration	10248671	symptom_140	10248671	0.017928	2.129504834068939	not_mentioned		not_mentioned	correct	ok	not_mentioned	released	unavailable
Opus 5.5	imcs21	calibration	10248671	symptom_141	10248671	0.017928	2.129504834068939	not_mentioned		not_mentioned	correct	ok	not_mentioned	released	unavailable
Opus 5.5	imcs21	calibration	10248671	symptom_142	10248671	0.017928	2.129504834068939	not_mentioned		not_mentioned	correct	ok	not_mentioned	released	unavailable
Opus 5.5	imcs21	calibration	10248671	symptom_143	10248671	0.017928	2.129504834068939	not_mentioned		not_mentioned	correct	ok	not_mentioned	released	unavailable
Opus 5.5	imcs21	calibration	10248671	symptom_144	10248671	0.017928	2.129504834068939	not_mentioned		not_mentioned	correct	ok	not_mentioned	released	unavailable
Opus 5.5	imcs21	calibration	10248671	symptom_145	10248671	0.017928	2.129504834068939	not_mentioned		not_mentioned	correct	ok	not_mentioned	released	unavailable
Opus 5.5	imcs21	calibration	10248671	symptom_146	10248671	0.017928	2.129504834068939	not_mentioned		not_mentioned	correct	ok	not_mentioned	released	unavailable
Opus 5.5	imcs21	calibration	10248671	symptom_147	10248671	0.017928	2.129504834068939	not_mentioned		not_mentioned	correct	ok	not_mentioned	released	unavailable
Opus 5.5	imcs21	calibration	10248671	symptom_148	10248671	0.017928	2.129504834068939	not_mentioned		not_mentioned	correct	ok	not_mentioned	released	unavailable
Opus 5.5	imcs21	calibration	10248671	symptom_149	10248671	0.017928	2.129504834068939	not_mentioned		not_mentioned	correct	ok	not_mentioned	released	unavailable
Opus 5.5	imcs21	calibration	10248671	symptom_150	10248671	0.017928	2.129504834068939	not_mentioned		not_mentioned	correct	ok	not_mentioned	released	unavailable
Opus 5.5	imcs21	calibration	10248671	symptom_151	10248671	0.017928	2.129504834068939	not_mentioned		not_mentioned	correct	ok	not_mentioned	released	unavailable
Opus 5.5	imcs21	calibration	10248671	symptom_152	10248671	0.017928	2.129504834068939	not_mentioned		not_mentioned	correct	ok	not_mentioned	released	unavailable
Opus 5.5	imcs21	calibration	10248671	symptom_153	10248671	0.017928	2.129504834068939	not_mentioned		not_mentioned	correct	ok	not_mentioned	released	unavailable
Opus 5.5	imcs21	calibration	10248671	symptom_154	10248671	0.017928	2.129504834068939	not_mentioned		not_mentioned	correct	ok	not_mentioned	released	unavailable
Opus 5.5	imcs21	calibration	10248671	symptom_155	10248671	0.017928	2.129504834068939	not_mentioned		not_mentioned	correct	ok	not_mentioned	released	unavailable
Opus 5.5	imcs21	calibration	10248671	symptom_156	10248671	0.017928	2.129504834068939	not_mentioned		not_mentioned	correct	ok	not_mentioned	released	unavailable
Opus 5.5	imcs21	calibration	10248671	symptom_157	10248671	0.017928	2.129504834068939	not_mentioned		not_mentioned	correct	ok	not_mentioned	released	unavailable
Opus 5.5	imcs21	calibration	10248671	symptom_158	10248671	0.017928	2.129504834068939	not_mentioned		not_mentioned	correct	ok	not_mentioned	released	unavailable
Opus 5.5	imcs21	calibration	10248671	symptom_159	10248671	0.017928	2.129504834068939	not_mentioned		not_mentioned	correct	ok	not_mentioned	released	unavailable
Opus 5.5	imcs21	calibration	10248671	symptom_160	10248671	0.017928	2.129504834068939	not_mentioned		not_mentioned	correct	ok	not_mentioned	released	unavailable
Opus 5.5	imcs21	calibration	10248671	symptom_161	10248671	0.017928	2.129504834068939	not_mentioned		not_mentioned	correct	ok	not_mentioned	released	unavailable
Opus 5.5	imcs21	calibration	10248671	symptom_162	10248671	0.017928	2.129504834068939	not_mentioned		not_mentioned	correct	ok	not_mentioned	released	unavailable
Opus 5.5	imcs21	calibration	10248671	symptom_163	10248671	0.017928	2.129504834068939	not_mentioned		not_mentioned	correct	ok	not_mentioned	released	unavailable
Opus 5.5	imcs21	calibration	10248671	symptom_164	10248671	0.017928	2.129504834068939	not_mentioned		not_mentioned	correct	ok	not_mentioned	released	unavailable
Opus 5.5	imcs21	calibration	10248671	symptom_165	10248671	0.017928	2.129504834068939	not_mentioned		not_mentioned	correct	ok	not_mentioned	released	unavailable
Opus 5.5	imcs21	calibration	10248671	symptom_166	10248671	0.017928	2.129504834068939	not_mentioned		not_mentioned	correct	ok	not_mentioned	released	unavailable
Opus 5.5	imcs21	calibration	10248671	symptom_167	10248671	0.017928	2.129504834068939	not_mentioned		not_mentioned	correct	ok	not_mentioned	released	unavailable
Opus 5.5	imcs21	calibration	10248671	symptom_168	10248671	0.017928	2.129504834068939	not_mentioned		not_mentioned	correct	ok	not_mentioned	released	unavailable
Opus 5.5	imcs21	calibration	10248671	symptom_169	10248671	0.017928	2.129504834068939	not_mentioned		not_mentioned	correct	ok	not_mentioned	released	unavailable
Opus 5.5	imcs21	calibration	10248671	symptom_170	10248671	0.017928	2.129504834068939	not_mentioned		not_mentioned	correct	ok	not_mentioned	released	unavailable
Opus 5.5	imcs21	calibration	10248671	symptom_171	10248671	0.017928	2.129504834068939	not_mentioned		not_mentioned	correct	ok	not_mentioned	released	unavailable
Opus 5.5	imcs21	calibration	10248671	symptom_172	10248671	0.017928	2.129504834068939	not_mentioned		not_mentioned	correct	ok	not_mentioned	released	unavailable
Opus 5.5	imcs21	calibration	10248671	symptom_173	10248671	0.017928	2.129504834068939	not_mentioned		not_mentioned	correct	ok	not_mentioned	released	unavailable
Opus 5.5	imcs21	calibration	10248671	symptom_174	10248671	0.017928	2.129504834068939	not_mentioned		not_mentioned	correct	ok	not_mentioned	released	unavailable
Opus 5.5	imcs21	calibration	10248671	symptom_175	10248671	0.017928	2.129504834068939	not_mentioned		not_mentioned	correct	ok	not_mentioned	released	unavailable
Opus 5.5	imcs21	calibration	10248671	symptom_176	10248671	0.017928	2.129504834068939	not_mentioned		not_mentioned	correct	ok	not_mentioned	released	unavailable
Opus 5.5	imcs21	calibration	10248671	symptom_177	10248671	0.017928	2.129504834068939	not_mentioned		not_mentioned	correct	ok	not_mentioned	released	unavailable
Opus 5.5	imcs21	calibration	10248671	symptom_178	10248671	0.017928	2.129504834068939	not_mentioned		not_mentioned	correct	ok	not_mentioned	released	unavailable
Opus 5.5	imcs21	calibration	10248671	symptom_179	10248671	0.017928	2.129504834068939	not_mentioned		not_mentioned	correct	ok	not_mentioned	released	unavailable
Opus 5.5	imcs21	calibration	10248671	symptom_180	10248671	0.017928	2.129504834068939	not_mentioned		not_mentioned	correct	ok	not_mentioned	released	unavailable
Opus 5.5	imcs21	calibration	10248671	symptom_181	10248671	0.017928	2.129504834068939	not_mentioned		not_mentioned	correct	ok	not_mentioned	released	unavailable
Opus 5.5	imcs21	calibration	10248671	symptom_182	10248671	0.017928	2.129504834068939	not_mentioned		not_mentioned	correct	ok	not_mentioned	released	unavailable
Opus 5.5	imcs21	calibration	10248671	symptom_183	10248671	0.017928	2.129504834068939	not_mentioned		not_mentioned	correct	ok	not_mentioned	released	unavailable
Opus 5.5	imcs21	calibration	10248671	symptom_184	10248671	0.017928	2.129504834068939	not_mentioned		not_mentioned	correct	ok	not_mentioned	released	unavailable
Opus 5.5	imcs21	calibration	10248671	symptom_185	10248671	0.017928	2.129504834068939	not_mentioned		not_mentioned	correct	ok	not_mentioned	released	unavailable
Opus 5.5	imcs21	calibration	10248671	symptom_186	10248671	0.017928	2.129504834068939	not_mentioned		not_mentioned	correct	ok	not_mentioned	released	unavailable
Opus 5.5	imcs21	calibration	10248671	symptom_187	10248671	0.017928	2.129504834068939	not_mentioned		not_mentioned	correct	ok	not_mentioned	released	unavailable
Opus 5.5	imcs21	calibration	10248671	symptom_188	10248671	0.017928	2.129504834068939	not_mentioned		not_mentioned	correct	ok	not_mentioned	released	unavailable
Opus 5.5	imcs21	calibration	10248671	symptom_189	10248671	0.017928	2.129504834068939	not_mentioned		not_mentioned	correct	ok	not_mentioned	released	unavailable
Opus 5.5	imcs21	calibration	10248671	symptom_190	10248671	0.017928	2.129504834068939	not_mentioned		not_mentioned	correct	ok	not_mentioned	released	unavailable
Opus 5.5	imcs21	calibration	10248671	symptom_191	10248671	0.017928	2.129504834068939	not_mentioned		not_mentioned	correct	ok	not_mentioned	released	unavailable
Opus 5.5	imcs21	calibration	10248671	symptom_192	10248671	0.017928	2.129504834068939	not_mentioned		not_mentioned	correct	ok	not_mentioned	released	unavailable
Opus 5.5	imcs21	calibration	10248671	symptom_193	10248671	0.017928	2.129504834068939	not_mentioned		not_mentioned	correct	ok	not_mentioned	released	unavailable
Opus 5.5	imcs21	calibration	10248671	symptom_194	10248671	0.017928	2.129504834068939	not_mentioned		not_mentioned	correct	ok	not_mentioned	released	unavailable
Opus 5.5	imcs21	calibration	10248671	symptom_195	10248671	0.017928	2.129504834068939	not_mentioned		not_mentioned	correct	ok	not_mentioned	released	unavailable
Opus 5.5	imcs21	calibration	10248671	symptom_196	10248671	0.017928	2.129504834068939	not_mentioned		not_mentioned	correct	ok	not_mentioned	released	unavailable
Opus 5.5	imcs21	calibration	10248671	symptom_197	10248671	0.017928	2.129504834068939	not_mentioned		not_mentioned	correct	ok	not_mentioned	released	unavailable
Opus 5.5	imcs21	calibration	10248671	symptom_198	10248671	0.017928	2.129504834068939	not_mentioned		not_mentioned	correct	ok	not_mentioned	released	unavailable
Opus 5.5	imcs21	calibration	10248671	symptom_199	10248671	0.017928	2.129504834068939	not_mentioned		not_mentioned	correct	ok	not_mentioned	released	unavailable
Opus 5.5	imcs21	calibration	10248671	symptom_200	10248671	0.017928	2.129504834068939	not_mentioned		not_mentioned	correct	ok	not_mentioned	released	unavailable
Opus 5.5	imcs21	calibration	10248671	symptom_201	10248671	0.017928	2.129504834068939	not_mentioned		not_mentioned	correct	ok	not_mentioned	released	unavailable
Opus 5.5	imcs21	calibration	10248671	symptom_202	10248671	0.017928	2.129504834068939	not_mentioned		not_mentioned	correct	ok	not_mentioned	released	unavailable
Opus 5.5	imcs21	calibration	10248671	symptom_203	10248671	0.017928	2.129504834068939	not_mentioned		not_mentioned	correct	ok	not_mentioned	released	unavailable
Opus 5.5	imcs21	calibration	10248671	symptom_204	10248671	0.017928	2.129504834068939	not_mentioned		not_mentioned	correct	ok	not_mentioned	released	unavailable
Opus 5.5	imcs21	calibration	10248671	symptom_205	10248671	0.017928	2.129504834068939	not_mentioned		not_mentioned	correct	ok	not_mentioned	released	unavailable
Opus 5.5	imcs21	calibration	10248671	symptom_206	10248671	0.017928	2.129504834068939	not_mentioned		not_mentioned	correct	ok	not_mentioned	released	unavailable
Opus 5.5	imcs21	calibration	10248671	symptom_207	10248671	0.017928	2.129504834068939	not_mentioned		not_mentioned	correct	ok	not_mentioned	released	unavailable
Opus 5.5	imcs21	calibration	10248671	symptom_208	10248671	0.017928	2.129504834068939	not_mentioned		not_mentioned	correct	ok	not_mentioned	released	unavailable
Opus 5.5	imcs21	calibration	10248671	symptom_209	10248671	0.017928	2.129504834068939	not_mentioned		not_mentioned	correct	ok	not_mentioned	released	unavailable
Opus 5.5	imcs21	calibration	10248671	symptom_210	10248671	0.017928	2.129504834068939	not_mentioned		not_mentioned	correct	ok	not_mentioned	released	unavailable
Opus 5.5	imcs21	calibration	10248671	symptom_211	10248671	0.017928	2.129504834068939	not_mentioned		not_mentioned	correct	ok	not_mentioned	released	unavailable
Opus 5.5	imcs21	calibration	10248671	symptom_212	10248671	0.017928	2.129504834068939	not_mentioned		not_mentioned	correct	ok	not_mentioned	released	unavailable
Opus 5.5	imcs21	calibration	10248671	symptom_213	10248671	0.017928	2.129504834068939	not_mentioned		not_mentioned	correct	ok	not_mentioned	released	unavailable
Opus 5.5	imcs21	calibration	10248671	symptom_214	10248671	0.017928	2.129504834068939	not_mentioned		not_mentioned	correct	ok	not_mentioned	released	unavailable
Opus 5.5	imcs21	calibration	10248671	symptom_215	10248671	0.017928	2.129504834068939	not_mentioned		not_mentioned	correct	ok	not_mentioned	released	unavailable
Opus 5.5	imcs21	calibration	10248671	symptom_216	10248671	0.017928	2.129504834068939	not_mentioned		not_mentioned	correct	ok	not_mentioned	released	unavailable
Opus 5.5	imcs21	calibration	10248671	symptom_217	10248671	0.017928	2.129504834068939	not_mentioned		not_mentioned	correct	ok	not_mentioned	released	unavailable
Opus 5.5	imcs21	calibration	10248671	symptom_218	10248671	0.017928	2.129504834068939	not_mentioned		not_mentioned	correct	ok	not_mentioned	released	unavailable
Opus 5.5	imcs21	calibration	10248671	symptom_219	10248671	0.017928	2.129504834068939	not_mentioned		not_mentioned	correct	ok	not_mentioned	released	unavailable
Opus 5.5	imcs21	calibration	10248671	symptom_220	10248671	0.017928	2.129504834068939	not_mentioned		not_mentioned	correct	ok	not_mentioned	released	unavailable
Opus 5.5	imcs21	calibration	10248671	symptom_221	10248671	0.017928	2.129504834068939	not_mentioned		not_mentioned	correct	ok	not_mentioned	released	unavailable
Opus 5.5	imcs21	calibration	10248671	symptom_222	10248671	0.017928	2.129504834068939	not_mentioned		not_mentioned	correct	ok	not_mentioned	released	unavailable
Opus 5.5	imcs21	calibration	10248671	symptom_223	10248671	0.017928	2.129504834068939	not_mentioned		not_mentioned	correct	ok	not_mentioned	released	unavailable
Opus 5.5	imcs21	calibration	10248671	symptom_224	10248671	0.017928	2.129504834068939	not_mentioned		not_mentioned	correct	ok	not_mentioned	released	unavailable
Opus 5.5	imcs21	calibration	10248671	symptom_225	10248671	0.017928	2.129504834068939	not_mentioned		not_mentioned	correct	ok	not_mentioned	released	unavailable
Opus 5.5	imcs21	calibration	10248671	symptom_226	10248671	0.017928	2.129504834068939	not_mentioned		not_mentioned	correct	ok	not_mentioned	released	unavailable
Opus 5.5	imcs21	calibration	10248671	symptom_227	10248671	0.017928	2.129504834068939	not_mentioned		not_mentioned	correct	ok	not_mentioned	released	unavailable
Opus 5.5	imcs21	calibration	10248671	symptom_228	10248671	0.017928	2.129504834068939	not_mentioned		not_mentioned	correct	ok	not_mentioned	released	unavailable
Opus 5.5	imcs21	calibration	10248671	symptom_229	10248671	0.017928	2.129504834068939	not_mentioned		not_mentioned	correct	ok	not_mentioned	released	unavailable
Opus 5.5	imcs21	calibration	10248671	symptom_230	10248671	0.017928	2.129504834068939	not_mentioned		not_mentioned	correct	ok	not_mentioned	released	unavailable
Opus 5.5	imcs21	calibration	10248671	symptom_231	10248671	0.017928	2.129504834068939	not_mentioned		not_mentioned	correct	ok	not_mentioned	released	unavailable
Opus 5.5	imcs21	calibration	10248671	symptom_232	10248671	0.017928	2.129504834068939	not_mentioned		not_mentioned	correct	ok	not_mentioned	released	unavailable
Opus 5.5	imcs21	calibration	10248671	symptom_233	10248671	0.017928	2.129504834068939	not_mentioned		not_mentioned	correct	ok	not_mentioned	released	unavailable
Opus 5.5	imcs21	calibration	10248671	symptom_234	10248671	0.017928	2.129504834068939	not_mentioned		not_mentioned	correct	ok	not_mentioned	released	unavailable
Opus 5.5	imcs21	calibration	10248671	symptom_235	10248671	0.017928	2.129504834068939	not_mentioned		not_mentioned	correct	ok	not_mentioned	released	unavailable
Opus 5.5	imcs21	calibration	10248671	symptom_236	10248671	0.017928	2.129504834068939	not_mentioned		not_mentioned	correct	ok	not_mentioned	released	unavailable
Opus 5.5	imcs21	calibration	10248671	symptom_237	10248671	0.017928	2.129504834068939	not_mentioned		not_mentioned	correct	ok	not_mentioned	released	unavailable
Opus 5.5	imcs21	calibration	10248671	symptom_238	10248671	0.017928	2.129504834068939	not_mentioned		not_mentioned	correct	ok	not_mentioned	released	unavailable
Opus 5.5	imcs21	calibration	10248671	symptom_239	10248671	0.017928	2.129504834068939	not_mentioned		not_mentioned	correct	ok	not_mentioned	released	unavailable
Opus 5.5	imcs21	calibration	10248671	symptom_240	10248671	0.017928	2.129504834068939	not_mentioned		not_mentioned	correct	ok	not_mentioned	released	unavailable
Opus 5.5	imcs21	calibration	10248671	symptom_241	10248671	0.017928	2.129504834068939	not_mentioned		not_mentioned	correct	ok	not_mentioned	released	unavailable
Opus 5.5	imcs21	calibration	10248671	symptom_242	10248671	0.017928	2.129504834068939	not_mentioned		not_mentioned	correct	ok	not_mentioned	released	unavailable
Opus 5.5	imcs21	calibration	10248671	symptom_243	10248671	0.017928	2.129504834068939	not_mentioned		not_mentioned	correct	ok	not_mentioned	released	unavailable
Opus 5.5	imcs21	calibration	10248671	symptom_244	10248671	0.017928	2.129504834068939	not_mentioned		not_mentioned	correct	ok	not_mentioned	released	unavailable
Opus 5.5	imcs21	calibration	10248671	symptom_245	10248671	0.017928	2.129504834068939	not_mentioned		not_mentioned	correct	ok	not_mentioned	released	unavailable
Opus 5.5	imcs21	calibration	10248671	symptom_246	10248671	0.017928	2.129504834068939	not_mentioned		not_mentioned	correct	ok	not_mentioned	released	unavailable
Opus 5.5	imcs21	calibration	10248671	symptom_247	10248671	0.017928	2.129504834068939	not_mentioned		not_mentioned	correct	ok	not_mentioned	released	unavailable
Opus 5.5	imcs21	calibration	10248671	symptom_248	10248671	0.017928	2.129504834068939	not_mentioned		not_mentioned	correct	ok	not_mentioned	released	unavailable
Opus 5.5	imcs21	calibration	10248671	symptom_249	10248671	0.017928	2.129504834068939	not_mentioned		not_mentioned	correct	ok	not_mentioned	released	unavailable
Opus 5.5	imcs21	calibration	10248671	symptom_250	10248671	0.017928	2.129504834068939	not_mentioned		not_mentioned	correct	ok	not_mentioned	released	unavailable
Opus 5.5	imcs21	calibration	10248671	symptom_251	10248671	0.017928	2.129504834068939	not_mentioned		not_mentioned	correct	ok	not_mentioned	released	unavailable
Opus 5.5	imcs21	calibration	10248671	symptom_252	10248671	0.017928	2.129504834068939	not_mentioned		not_mentioned	correct	ok	not_mentioned	released	unavailable
Opus 5.5	imcs21	calibration	10248671	symptom_253	10248671	0.017928	2.129504834068939	not_mentioned		not_mentioned	correct	ok	not_mentioned	released	unavailable
Opus 5.5	imcs21	calibration	10248671	symptom_254	10248671	0.017928	2.129504834068939	not_mentioned		not_mentioned	correct	ok	not_mentioned	released	unavailable
Opus 5.5	imcs21	calibration	10248671	symptom_255	10248671	0.017928	2.129504834068939	not_mentioned		not_mentioned	correct	ok	not_mentioned	released	unavailable
Opus 5.5	imcs21	calibration	10248671	symptom_256	10248671	0.017928	2.129504834068939	not_mentioned		not_mentioned	correct	ok	not_mentioned	released	unavailable
Opus 5.5	imcs21	calibration	10248671	symptom_257	10248671	0.017928	2.129504834068939	not_mentioned		not_mentioned	correct	ok	not_mentioned	released	unavailable
Opus 5.5	imcs21	calibration	10248671	symptom_258	10248671	0.017928	2.129504834068939	not_mentioned		not_mentioned	correct	ok	not_mentioned	released	unavailable
Opus 5.5	imcs21	calibration	10248671	symptom_259	10248671	0.017928	2.129504834068939	not_mentioned		not_mentioned	correct	ok	not_mentioned	released	unavailable
Opus 5.5	imcs21	calibration	10248671	symptom_260	10248671	0.017928	2.129504834068939	not_mentioned		not_mentioned	correct	ok	not_mentioned	released	unavailable
Opus 5.5	imcs21	calibration	10248671	symptom_261	10248671	0.017928	2.129504834068939	not_mentioned		not_mentioned	correct	ok	not_mentioned	released	unavailable
Opus 5.5	imcs21	calibration	10248671	symptom_262	10248671	0.017928	2.129504834068939	not_mentioned		not_mentioned	correct	ok	not_mentioned	released	unavailable
Opus 5.5	imcs21	calibration	10248671	symptom_263	10248671	0.017928	2.129504834068939	not_mentioned		not_mentioned	correct	ok	not_mentioned	released	unavailable
Opus 5.5	imcs21	calibration	10248671	symptom_264	10248671	0.017928	2.129504834068939	not_mentioned		not_mentioned	correct	ok	not_mentioned	released	unavailable
Opus 5.5	imcs21	calibration	10248671	symptom_265	10248671	0.017928	2.129504834068939	not_mentioned		not_mentioned	correct	ok	not_mentioned	released	unavailable
Opus 5.5	imcs21	calibration	10248671	symptom_266	10248671	0.017928	2.129504834068939	not_mentioned		not_mentioned	correct	ok	not_mentioned	released	unavailable
Opus 5.5	imcs21	calibration	10248671	symptom_267	10248671	0.017928	2.129504834068939	not_mentioned		not_mentioned	correct	ok	not_mentioned	released	unavailable
Opus 5.5	imcs21	calibration	10248671	symptom_268	10248671	0.017928	2.129504834068939	not_mentioned		not_mentioned	correct	ok	not_mentioned	released	unavailable
Opus 5.5	imcs21	calibration	10248671	symptom_269	10248671	0.017928	2.129504834068939	not_mentioned		not_mentioned	correct	ok	not_mentioned	released	unavailable
Opus 5.5	imcs21	calibration	10248671	symptom_270	10248671	0.017928	2.129504834068939	not_mentioned		not_mentioned	correct	ok	not_mentioned	released	unavailable
Opus 5.5	imcs21	calibration	10248671	symptom_271	10248671	0.017928	2.129504834068939	not_mentioned		not_mentioned	correct	ok	not_mentioned	released	unavailable
Opus 5.5	imcs21	calibration	10248671	symptom_272	10248671	0.017928	2.129504834068939	not_mentioned		not_mentioned	correct	ok	not_mentioned	released	unavailable
Opus 5.5	imcs21	calibration	10248671	symptom_273	10248671	0.017928	2.129504834068939	not_mentioned		not_mentioned	correct	ok	not_mentioned	released	unavailable
Opus 5.5	imcs21	calibration	10248671	symptom_274	10248671	0.017928	2.129504834068939	not_mentioned		not_mentioned	correct	ok	not_mentioned	released	unavailable
Opus 5.5	imcs21	calibration	10248671	symptom_275	10248671	0.017928	2.129504834068939	not_mentioned		not_mentioned	correct	ok	not_mentioned	released	unavailable
Opus 5.5	imcs21	calibration	10248671	symptom_276	10248671	0.017928	2.129504834068939	not_mentioned		not_mentioned	correct	ok	not_mentioned	released	unavailable
Opus 5.5	imcs21	calibration	10248671	symptom_277	10248671	0.017928	2.129504834068939	not_mentioned		not_mentioned	correct	ok	not_mentioned	released	unavailable
Opus 5.5	imcs21	calibration	10248671	symptom_278	10248671	0.017928	2.129504834068939	not_mentioned		not_mentioned	correct	ok	not_mentioned	released	unavailable
Opus 5.5	imcs21	calibration	10248671	symptom_279	10248671	0.017928	2.129504834068939	not_mentioned		not_mentioned	correct	ok	not_mentioned	released	unavailable
Opus 5.5	imcs21	calibration	10248671	symptom_280	10248671	0.017928	2.129504834068939	not_mentioned		not_mentioned	correct	ok	not_mentioned	released	unavailable
Opus 5.5	imcs21	calibration	10248671	symptom_281	10248671	0.017928	2.129504834068939	not_mentioned		not_mentioned	correct	ok	not_mentioned	released	unavailable
Opus 5.5	imcs21	calibration	10248671	symptom_282	10248671	0.017928	2.129504834068939	not_mentioned		not_mentioned	correct	ok	not_mentioned	released	unavailable
Opus 5.5	imcs21	calibration	10248671	symptom_283	10248671	0.017928	2.129504834068939	not_mentioned		not_mentioned	correct	ok	not_mentioned	released	unavailable
Opus 5.5	imcs21	calibration	10248671	symptom_284	10248671	0.017928	2.129504834068939	not_mentioned		not_mentioned	correct	ok	not_mentioned	released	unavailable
Opus 5.5	imcs21	calibration	10248671	symptom_285	10248671	0.017928	2.129504834068939	not_mentioned		not_mentioned	correct	ok	not_mentioned	released	unavailable
Opus 5.5	imcs21	calibration	10248671	symptom_286	10248671	0.017928	2.129504834068939	not_mentioned		not_mentioned	correct	ok	not_mentioned	released	unavailable
Opus 5.5	imcs21	calibration	10248671	symptom_287	10248671	0.017928	2.129504834068939	not_mentioned		not_mentioned	correct	ok	not_mentioned	released	unavailable
Opus 5.5	imcs21	calibration	10248671	symptom_288	10248671	0.017928	2.129504834068939	not_mentioned		not_mentioned	correct	ok	not_mentioned	released	unavailable
Opus 5.5	imcs21	calibration	10248671	symptom_289	10248671	0.017928	2.129504834068939	not_mentioned		not_mentioned	correct	ok	not_mentioned	released	unavailable
Opus 5.5	imcs21	calibration	10248671	symptom_290	10248671	0.017928	2.129504834068939	not_mentioned		not_mentioned	correct	ok	not_mentioned	released	unavailable
Opus 5.5	imcs21	calibration	10248671	symptom_291	10248671	0.017928	2.129504834068939	not_mentioned		not_mentioned	correct	ok	not_mentioned	released	unavailable
Opus 5.5	imcs21	calibration	10248671	symptom_292	10248671	0.017928	2.129504834068939	not_mentioned		not_mentioned	correct	ok	not_mentioned	released	unavailable
Opus 5.5	imcs21	calibration	10248671	symptom_293	10248671	0.017928	2.129504834068939	not_mentioned		not_mentioned	correct	ok	not_mentioned	released	unavailable
Opus 5.5	imcs21	calibration	10248671	symptom_294	10248671	0.017928	2.129504834068939	not_mentioned		not_mentioned	correct	ok	not_mentioned	released	unavailable
Opus 5.5	imcs21	calibration	10248671	symptom_295	10248671	0.017928	2.129504834068939	not_mentioned		not_mentioned	correct	ok	not_mentioned	released	unavailable
Opus 5.5	imcs21	calibration	10248671	symptom_296	10248671	0.017928	2.129504834068939	not_mentioned		not_mentioned	correct	ok	not_mentioned	released	unavailable
Opus 5.5	imcs21	calibration	10248671	symptom_297	10248671	0.017928	2.129504834068939	not_mentioned		not_mentioned	correct	ok	not_mentioned	released	unavailable
Opus 5.5	imcs21	calibration	10248671	symptom_298	10248671	0.017928	2.129504834068939	not_mentioned		not_mentioned	correct	ok	not_mentioned	released	unavailable
Opus 5.5	imcs21	calibration	10248671	symptom_299	10248671	0.017928	2.129504834068939	not_mentioned		not_mentioned	correct	ok	not_mentioned	released	unavailable
Opus 5.5	imcs21	calibration	10248671	symptom_300	10248671	0.017928	2.129504834068939	not_mentioned		not_mentioned	correct	ok	not_mentioned	released	unavailable
Opus 5.5	imcs21	calibration	10248671	symptom_301	10248671	0.017928	2.129504834068939	not_mentioned		not_mentioned	correct	ok	not_mentioned	released	unavailable
Opus 5.5	imcs21	calibration	10248671	symptom_302	10248671	0.017928	2.129504834068939	not_mentioned		not_mentioned	correct	ok	not_mentioned	released	unavailable
Opus 5.5	imcs21	calibration	10248671	symptom_303	10248671	0.017928	2.129504834068939	not_mentioned		not_mentioned	correct	ok	not_mentioned	released	unavailable
Opus 5.5	imcs21	calibration	10248671	symptom_304	10248671	0.017928	2.129504834068939	not_mentioned		not_mentioned	correct	ok	not_mentioned	released	unavailable
Opus 5.5	imcs21	calibration	10248671	symptom_305	10248671	0.017928	2.129504834068939	not_mentioned		not_mentioned	correct	ok	not_mentioned	released	unavailable
Opus 5.5	imcs21	calibration	10248671	symptom_306	10248671	0.017928	2.129504834068939	not_mentioned		not_mentioned	correct	ok	not_mentioned	released	unavailable
Opus 5.5	imcs21	calibration	10248671	symptom_307	10248671	0.017928	2.129504834068939	not_mentioned		not_mentioned	correct	ok	not_mentioned	released	unavailable
Opus 5.5	imcs21	calibration	10248671	symptom_308	10248671	0.017928	2.129504834068939	not_mentioned		not_mentioned	correct	ok	not_mentioned	released	unavailable
Opus 5.5	imcs21	calibration	10248671	symptom_309	10248671	0.017928	2.129504834068939	not_mentioned		not_mentioned	correct	ok	not_mentioned	released	unavailable
Opus 5.5	imcs21	calibration	10248671	symptom_310	10248671	0.017928	2.129504834068939	not_mentioned		not_mentioned	correct	ok	not_mentioned	released	unavailable
Opus 5.5	imcs21	calibration	10248671	symptom_311	10248671	0.017928	2.129504834068939	not_mentioned		not_mentioned	correct	ok	not_mentioned	released	unavailable
Opus 5.5	imcs21	calibration	10248671	symptom_312	10248671	0.017928	2.129504834068939	not_mentioned		not_mentioned	correct	ok	not_mentioned	released	unavailable
Opus 5.5	imcs21	calibration	10248671	symptom_313	10248671	0.017928	2.129504834068939	not_mentioned		not_mentioned	correct	ok	not_mentioned	released	unavailable
Opus 5.5	imcs21	calibration	10248671	symptom_314	10248671	0.017928	2.129504834068939	not_mentioned		not_mentioned	correct	ok	not_mentioned	released	unavailable
Opus 5.5	imcs21	calibration	10248671	symptom_315	10248671	0.017928	2.129504834068939	not_mentioned		not_mentioned	correct	ok	not_mentioned	released	unavailable
Opus 5.5	imcs21	calibration	10248671	symptom_316	10248671	0.017928	2.129504834068939	not_mentioned		not_mentioned	correct	ok	not_mentioned	released	unavailable
Opus 5.5	imcs21	calibration	10248671	symptom_317	10248671	0.017928	2.129504834068939	not_mentioned		not_mentioned	correct	ok	not_mentioned	released	unavailable
Opus 5.5	imcs21	calibration	10248671	symptom_318	10248671	0.017928	2.129504834068939	not_mentioned		not_mentioned	correct	ok	not_mentioned	released	unavailable
Opus 5.5	imcs21	calibration	10248671	symptom_319	10248671	0.017928	2.129504834068939	not_mentioned		not_mentioned	correct	ok	not_mentioned	released	unavailable
Opus 5.5	imcs21	calibration	10248671	symptom_320	10248671	0.017928	2.129504834068939	not_mentioned		not_mentioned	correct	ok	not_mentioned	released	unavailable
Opus 5.5	imcs21	calibration	10248671	symptom_321	10248671	0.017928	2.129504834068939	not_mentioned		not_mentioned	correct	ok	not_mentioned	released	unavailable
Opus 5.5	imcs21	calibration	10248671	symptom_322	10248671	0.017928	2.129504834068939	not_mentioned		not_mentioned	correct	ok	not_mentioned	released	unavailable
Opus 5.5	imcs21	calibration	10248671	symptom_323	10248671	0.017928	2.129504834068939	not_mentioned		not_mentioned	correct	ok	not_mentioned	released	unavailable
Opus 5.5	imcs21	calibration	10248671	symptom_324	10248671	0.017928	2.129504834068939	not_mentioned		not_mentioned	correct	ok	not_mentioned	released	unavailable
Opus 5.5	imcs21	calibration	10248671	symptom_325	10248671	0.017928	2.129504834068939	not_mentioned		not_mentioned	correct	ok	not_mentioned	released	unavailable
Opus 5.5	imcs21	calibration	10248671	symptom_326	10248671	0.017928	2.129504834068939	not_mentioned		not_mentioned	correct	ok	not_mentioned	released	unavailable
Opus 5.5	imcs21	calibration	10248671	symptom_327	10248671	0.017928	2.129504834068939	not_mentioned		not_mentioned	correct	ok	not_mentioned	released	unavailable
Opus 5.5	imcs21	calibration	10248671	symptom_328	10248671	0.017928	2.129504834068939	not_mentioned		not_mentioned	correct	ok	not_mentioned	released	unavailable
Opus 5.5	imcs21	calibration	10248671	symptom_329	10248671	0.017928	2.129504834068939	not_mentioned		not_mentioned	correct	ok	not_mentioned	released	unavailable
Opus 5.5	imcs21	calibration	10248671	symptom_330	10248671	0.017928	2.129504834068939	not_mentioned		not_mentioned	correct	ok	not_mentioned	released	unavailable
Opus 5.5	imcs21	calibration	10251569	symptom_000	10251569	0.022564	4.465729124844074	negative	0.8	uncertain	incorrect	ok	uncertain	released	reported_percentage
Opus 5.5	imcs21	calibration	10251569	symptom_001	10251569	0.022564	4.465729124844074	not_mentioned		not_mentioned	correct	ok	not_mentioned	released	unavailable
Opus 5.5	imcs21	calibration	10251569	symptom_002	10251569	0.022564	4.465729124844074	positive	0.75	positive	correct	ok	positive	released	reported_percentage
Opus 5.5	imcs21	calibration	10251569	symptom_003	10251569	0.022564	4.465729124844074	positive	0.95	positive	correct	ok	positive	released	reported_percentage
Opus 5.5	imcs21	calibration	10251569	symptom_004	10251569	0.022564	4.465729124844074	not_mentioned		not_mentioned	correct	ok	not_mentioned	released	unavailable
Opus 5.5	imcs21	calibration	10251569	symptom_005	10251569	0.022564	4.465729124844074	not_mentioned		not_mentioned	correct	ok	not_mentioned	released	unavailable
Opus 5.5	imcs21	calibration	10251569	symptom_006	10251569	0.022564	4.465729124844074	not_mentioned		not_mentioned	correct	ok	not_mentioned	released	unavailable
Opus 5.5	imcs21	calibration	10251569	symptom_007	10251569	0.022564	4.465729124844074	not_mentioned		not_mentioned	correct	ok	not_mentioned	released	unavailable
Opus 5.5	imcs21	calibration	10251569	symptom_008	10251569	0.022564	4.465729124844074	not_mentioned		not_mentioned	correct	ok	not_mentioned	released	unavailable
Opus 5.5	imcs21	calibration	10251569	symptom_009	10251569	0.022564	4.465729124844074	not_mentioned		not_mentioned	correct	ok	not_mentioned	released	unavailable
Opus 5.5	imcs21	calibration	10251569	symptom_010	10251569	0.022564	4.465729124844074	not_mentioned		not_mentioned	correct	ok	not_mentioned	released	unavailable
Opus 5.5	imcs21	calibration	10251569	symptom_011	10251569	0.022564	4.465729124844074	not_mentioned		not_mentioned	correct	ok	not_mentioned	released	unavailable
Opus 5.5	imcs21	calibration	10251569	symptom_012	10251569	0.022564	4.465729124844074	not_mentioned		not_mentioned	correct	ok	not_mentioned	released	unavailable
Opus 5.5	imcs21	calibration	10251569	symptom_013	10251569	0.022564	4.465729124844074	negative	0.8	negative	correct	ok	negative	released	reported_percentage
Opus 5.5	imcs21	calibration	10251569	symptom_014	10251569	0.022564	4.465729124844074	not_mentioned		not_mentioned	correct	ok	not_mentioned	released	unavailable
Opus 5.5	imcs21	calibration	10251569	symptom_015	10251569	0.022564	4.465729124844074	not_mentioned		not_mentioned	correct	ok	not_mentioned	released	unavailable
Opus 5.5	imcs21	calibration	10251569	symptom_016	10251569	0.022564	4.465729124844074	not_mentioned		not_mentioned	correct	ok	not_mentioned	released	unavailable
Opus 5.5	imcs21	calibration	10251569	symptom_017	10251569	0.022564	4.465729124844074	not_mentioned		not_mentioned	correct	ok	not_mentioned	released	unavailable
Opus 5.5	imcs21	calibration	10251569	symptom_018	10251569	0.022564	4.465729124844074	positive	0.5	positive	correct	ok	positive	released	reported_percentage
Opus 5.5	imcs21	calibration	10251569	symptom_019	10251569	0.022564	4.465729124844074	negative	0.8	negative	correct	ok	negative	released	reported_percentage
Opus 5.5	imcs21	calibration	10251569	symptom_020	10251569	0.022564	4.465729124844074	not_mentioned		not_mentioned	correct	ok	not_mentioned	released	unavailable
Opus 5.5	imcs21	calibration	10251569	symptom_021	10251569	0.022564	4.465729124844074	not_mentioned		not_mentioned	correct	ok	not_mentioned	released	unavailable
Opus 5.5	imcs21	calibration	10251569	symptom_022	10251569	0.022564	4.465729124844074	not_mentioned		not_mentioned	correct	ok	not_mentioned	released	unavailable
Opus 5.5	imcs21	calibration	10251569	symptom_023	10251569	0.022564	4.465729124844074	not_mentioned		not_mentioned	correct	ok	not_mentioned	released	unavailable
Opus 5.5	imcs21	calibration	10251569	symptom_024	10251569	0.022564	4.465729124844074	not_mentioned		not_mentioned	correct	ok	not_mentioned	released	unavailable
Opus 5.5	imcs21	calibration	10251569	symptom_025	10251569	0.022564	4.465729124844074	not_mentioned		not_mentioned	correct	ok	not_mentioned	released	unavailable
Opus 5.5	imcs21	calibration	10251569	symptom_026	10251569	0.022564	4.465729124844074	not_mentioned		not_mentioned	correct	ok	not_mentioned	released	unavailable
Opus 5.5	imcs21	calibration	10251569	symptom_027	10251569	0.022564	4.465729124844074	not_mentioned		not_mentioned	correct	ok	not_mentioned	released	unavailable
Opus 5.5	imcs21	calibration	10251569	symptom_028	10251569	0.022564	4.465729124844074	not_mentioned		not_mentioned	correct	ok	not_mentioned	released	unavailable
Opus 5.5	imcs21	calibration	10251569	symptom_029	10251569	0.022564	4.465729124844074	not_mentioned		not_mentioned	correct	ok	not_mentioned	released	unavailable
Opus 5.5	imcs21	calibration	10251569	symptom_030	10251569	0.022564	4.465729124844074	negative	0.85	not_mentioned	incorrect	ok	not_mentioned	released	reported_percentage
Opus 5.5	imcs21	calibration	10251569	symptom_031	10251569	0.022564	4.465729124844074	not_mentioned		not_mentioned	correct	ok	not_mentioned	released	unavailable
Opus 5.5	imcs21	calibration	10251569	symptom_032	10251569	0.022564	4.465729124844074	not_mentioned		not_mentioned	correct	ok	not_mentioned	released	unavailable
Opus 5.5	imcs21	calibration	10251569	symptom_033	10251569	0.022564	4.465729124844074	not_mentioned		not_mentioned	correct	ok	not_mentioned	released	unavailable
Opus 5.5	imcs21	calibration	10251569	symptom_034	10251569	0.022564	4.465729124844074	not_mentioned		not_mentioned	correct	ok	not_mentioned	released	unavailable
Opus 5.5	imcs21	calibration	10251569	symptom_035	10251569	0.022564	4.465729124844074	not_mentioned		not_mentioned	correct	ok	not_mentioned	released	unavailable
Opus 5.5	imcs21	calibration	10251569	symptom_036	10251569	0.022564	4.465729124844074	not_mentioned		not_mentioned	correct	ok	not_mentioned	released	unavailable
Opus 5.5	imcs21	calibration	10251569	symptom_037	10251569	0.022564	4.465729124844074	not_mentioned		not_mentioned	correct	ok	not_mentioned	released	unavailable
Opus 5.5	imcs21	calibration	10251569	symptom_038	10251569	0.022564	4.465729124844074	not_mentioned		not_mentioned	correct	ok	not_mentioned	released	unavailable
Opus 5.5	imcs21	calibration	10251569	symptom_039	10251569	0.022564	4.465729124844074	not_mentioned		not_mentioned	correct	ok	not_mentioned	released	unavailable
Opus 5.5	imcs21	calibration	10251569	symptom_040	10251569	0.022564	4.465729124844074	not_mentioned		not_mentioned	correct	ok	not_mentioned	released	unavailable
Opus 5.5	imcs21	calibration	10251569	symptom_041	10251569	0.022564	4.465729124844074	not_mentioned		not_mentioned	correct	ok	not_mentioned	released	unavailable
Opus 5.5	imcs21	calibration	10251569	symptom_042	10251569	0.022564	4.465729124844074	not_mentioned		not_mentioned	correct	ok	not_mentioned	released	unavailable
Opus 5.5	imcs21	calibration	10251569	symptom_043	10251569	0.022564	4.465729124844074	not_mentioned		not_mentioned	correct	ok	not_mentioned	released	unavailable
Opus 5.5	imcs21	calibration	10251569	symptom_044	10251569	0.022564	4.465729124844074	not_mentioned		not_mentioned	correct	ok	not_mentioned	released	unavailable
Opus 5.5	imcs21	calibration	10251569	symptom_045	10251569	0.022564	4.465729124844074	not_mentioned		not_mentioned	correct	ok	not_mentioned	released	unavailable
Opus 5.5	imcs21	calibration	10251569	symptom_046	10251569	0.022564	4.465729124844074	not_mentioned		not_mentioned	correct	ok	not_mentioned	released	unavailable
Opus 5.5	imcs21	calibration	10251569	symptom_047	10251569	0.022564	4.465729124844074	not_mentioned		not_mentioned	correct	ok	not_mentioned	released	unavailable
Opus 5.5	imcs21	calibration	10251569	symptom_048	10251569	0.022564	4.465729124844074	not_mentioned		not_mentioned	correct	ok	not_mentioned	released	unavailable
Opus 5.5	imcs21	calibration	10251569	symptom_049	10251569	0.022564	4.465729124844074	not_mentioned		not_mentioned	correct	ok	not_mentioned	released	unavailable
Opus 5.5	imcs21	calibration	10251569	symptom_050	10251569	0.022564	4.465729124844074	not_mentioned		not_mentioned	correct	ok	not_mentioned	released	unavailable
Opus 5.5	imcs21	calibration	10251569	symptom_051	10251569	0.022564	4.465729124844074	not_mentioned		not_mentioned	correct	ok	not_mentioned	released	unavailable
Opus 5.5	imcs21	calibration	10251569	symptom_052	10251569	0.022564	4.465729124844074	not_mentioned		not_mentioned	correct	ok	not_mentioned	released	unavailable
Opus 5.5	imcs21	calibration	10251569	symptom_053	10251569	0.022564	4.465729124844074	not_mentioned		not_mentioned	correct	ok	not_mentioned	released	unavailable
Opus 5.5	imcs21	calibration	10251569	symptom_054	10251569	0.022564	4.465729124844074	not_mentioned		not_mentioned	correct	ok	not_mentioned	released	unavailable
Opus 5.5	imcs21	calibration	10251569	symptom_055	10251569	0.022564	4.465729124844074	not_mentioned		not_mentioned	correct	ok	not_mentioned	released	unavailable
Opus 5.5	imcs21	calibration	10251569	symptom_056	10251569	0.022564	4.465729124844074	not_mentioned		not_mentioned	correct	ok	not_mentioned	released	unavailable
Opus 5.5	imcs21	calibration	10251569	symptom_057	10251569	0.022564	4.465729124844074	not_mentioned		not_mentioned	correct	ok	not_mentioned	released	unavailable
Opus 5.5	imcs21	calibration	10251569	symptom_058	10251569	0.022564	4.465729124844074	not_mentioned		not_mentioned	correct	ok	not_mentioned	released	unavailable
Opus 5.5	imcs21	calibration	10251569	symptom_059	10251569	0.022564	4.465729124844074	not_mentioned		not_mentioned	correct	ok	not_mentioned	released	unavailable
Opus 5.5	imcs21	calibration	10251569	symptom_060	10251569	0.022564	4.465729124844074	not_mentioned		not_mentioned	correct	ok	not_mentioned	released	unavailable
Opus 5.5	imcs21	calibration	10251569	symptom_061	10251569	0.022564	4.465729124844074	not_mentioned		not_mentioned	correct	ok	not_mentioned	released	unavailable
Opus 5.5	imcs21	calibration	10251569	symptom_062	10251569	0.022564	4.465729124844074	not_mentioned		not_mentioned	correct	ok	not_mentioned	released	unavailable
Opus 5.5	imcs21	calibration	10251569	symptom_063	10251569	0.022564	4.465729124844074	not_mentioned		not_mentioned	correct	ok	not_mentioned	released	unavailable
Opus 5.5	imcs21	calibration	10251569	symptom_064	10251569	0.022564	4.465729124844074	not_mentioned		not_mentioned	correct	ok	not_mentioned	released	unavailable
Opus 5.5	imcs21	calibration	10251569	symptom_065	10251569	0.022564	4.465729124844074	not_mentioned		not_mentioned	correct	ok	not_mentioned	released	unavailable
Opus 5.5	imcs21	calibration	10251569	symptom_066	10251569	0.022564	4.465729124844074	not_mentioned		not_mentioned	correct	ok	not_mentioned	released	unavailable
Opus 5.5	imcs21	calibration	10251569	symptom_067	10251569	0.022564	4.465729124844074	not_mentioned		not_mentioned	correct	ok	not_mentioned	released	unavailable
Opus 5.5	imcs21	calibration	10251569	symptom_068	10251569	0.022564	4.465729124844074	not_mentioned		not_mentioned	correct	ok	not_mentioned	released	unavailable
Opus 5.5	imcs21	calibration	10251569	symptom_069	10251569	0.022564	4.465729124844074	not_mentioned		not_mentioned	correct	ok	not_mentioned	released	unavailable
Opus 5.5	imcs21	calibration	10251569	symptom_070	10251569	0.022564	4.465729124844074	not_mentioned		not_mentioned	correct	ok	not_mentioned	released	unavailable
Opus 5.5	imcs21	calibration	10251569	symptom_071	10251569	0.022564	4.465729124844074	not_mentioned		not_mentioned	correct	ok	not_mentioned	released	unavailable
Opus 5.5	imcs21	calibration	10251569	symptom_072	10251569	0.022564	4.465729124844074	not_mentioned		not_mentioned	correct	ok	not_mentioned	released	unavailable
Opus 5.5	imcs21	calibration	10251569	symptom_073	10251569	0.022564	4.465729124844074	not_mentioned		not_mentioned	correct	ok	not_mentioned	released	unavailable
Opus 5.5	imcs21	calibration	10251569	symptom_074	10251569	0.022564	4.465729124844074	not_mentioned		not_mentioned	correct	ok	not_mentioned	released	unavailable
Opus 5.5	imcs21	calibration	10251569	symptom_075	10251569	0.022564	4.465729124844074	not_mentioned		not_mentioned	correct	ok	not_mentioned	released	unavailable
Opus 5.5	imcs21	calibration	10251569	symptom_076	10251569	0.022564	4.465729124844074	not_mentioned		not_mentioned	correct	ok	not_mentioned	released	unavailable
Opus 5.5	imcs21	calibration	10251569	symptom_077	10251569	0.022564	4.465729124844074	not_mentioned		not_mentioned	correct	ok	not_mentioned	released	unavailable
Opus 5.5	imcs21	calibration	10251569	symptom_078	10251569	0.022564	4.465729124844074	not_mentioned		not_mentioned	correct	ok	not_mentioned	released	unavailable
Opus 5.5	imcs21	calibration	10251569	symptom_079	10251569	0.022564	4.465729124844074	not_mentioned		not_mentioned	correct	ok	not_mentioned	released	unavailable
Opus 5.5	imcs21	calibration	10251569	symptom_080	10251569	0.022564	4.465729124844074	not_mentioned		not_mentioned	correct	ok	not_mentioned	released	unavailable
Opus 5.5	imcs21	calibration	10251569	symptom_081	10251569	0.022564	4.465729124844074	not_mentioned		not_mentioned	correct	ok	not_mentioned	released	unavailable
Opus 5.5	imcs21	calibration	10251569	symptom_082	10251569	0.022564	4.465729124844074	not_mentioned		not_mentioned	correct	ok	not_mentioned	released	unavailable
Opus 5.5	imcs21	calibration	10251569	symptom_083	10251569	0.022564	4.465729124844074	not_mentioned		not_mentioned	correct	ok	not_mentioned	released	unavailable
Opus 5.5	imcs21	calibration	10251569	symptom_084	10251569	0.022564	4.465729124844074	not_mentioned		not_mentioned	correct	ok	not_mentioned	released	unavailable
Opus 5.5	imcs21	calibration	10251569	symptom_085	10251569	0.022564	4.465729124844074	not_mentioned		not_mentioned	correct	ok	not_mentioned	released	unavailable
Opus 5.5	imcs21	calibration	10251569	symptom_086	10251569	0.022564	4.465729124844074	not_mentioned		not_mentioned	correct	ok	not_mentioned	released	unavailable
Opus 5.5	imcs21	calibration	10251569	symptom_087	10251569	0.022564	4.465729124844074	not_mentioned		not_mentioned	correct	ok	not_mentioned	released	unavailable
Opus 5.5	imcs21	calibration	10251569	symptom_088	10251569	0.022564	4.465729124844074	not_mentioned		not_mentioned	correct	ok	not_mentioned	released	unavailable
Opus 5.5	imcs21	calibration	10251569	symptom_089	10251569	0.022564	4.465729124844074	not_mentioned		not_mentioned	correct	ok	not_mentioned	released	unavailable
Opus 5.5	imcs21	calibration	10251569	symptom_090	10251569	0.022564	4.465729124844074	not_mentioned		not_mentioned	correct	ok	not_mentioned	released	unavailable
Opus 5.5	imcs21	calibration	10251569	symptom_091	10251569	0.022564	4.465729124844074	not_mentioned		not_mentioned	correct	ok	not_mentioned	released	unavailable
Opus 5.5	imcs21	calibration	10251569	symptom_092	10251569	0.022564	4.465729124844074	not_mentioned		not_mentioned	correct	ok	not_mentioned	released	unavailable
Opus 5.5	imcs21	calibration	10251569	symptom_093	10251569	0.022564	4.465729124844074	not_mentioned		not_mentioned	correct	ok	not_mentioned	released	unavailable
Opus 5.5	imcs21	calibration	10251569	symptom_094	10251569	0.022564	4.465729124844074	not_mentioned		not_mentioned	correct	ok	not_mentioned	released	unavailable
Opus 5.5	imcs21	calibration	10251569	symptom_095	10251569	0.022564	4.465729124844074	not_mentioned		not_mentioned	correct	ok	not_mentioned	released	unavailable
Opus 5.5	imcs21	calibration	10251569	symptom_096	10251569	0.022564	4.465729124844074	not_mentioned		not_mentioned	correct	ok	not_mentioned	released	unavailable
Opus 5.5	imcs21	calibration	10251569	symptom_097	10251569	0.022564	4.465729124844074	not_mentioned		not_mentioned	correct	ok	not_mentioned	released	unavailable
Opus 5.5	imcs21	calibration	10251569	symptom_098	10251569	0.022564	4.465729124844074	not_mentioned		not_mentioned	correct	ok	not_mentioned	released	unavailable
Opus 5.5	imcs21	calibration	10251569	symptom_099	10251569	0.022564	4.465729124844074	not_mentioned		not_mentioned	correct	ok	not_mentioned	released	unavailable
Opus 5.5	imcs21	calibration	10251569	symptom_100	10251569	0.022564	4.465729124844074	not_mentioned		not_mentioned	correct	ok	not_mentioned	released	unavailable
Opus 5.5	imcs21	calibration	10251569	symptom_101	10251569	0.022564	4.465729124844074	not_mentioned		not_mentioned	correct	ok	not_mentioned	released	unavailable
Opus 5.5	imcs21	calibration	10251569	symptom_102	10251569	0.022564	4.465729124844074	not_mentioned		not_mentioned	correct	ok	not_mentioned	released	unavailable
Opus 5.5	imcs21	calibration	10251569	symptom_103	10251569	0.022564	4.465729124844074	not_mentioned		not_mentioned	correct	ok	not_mentioned	released	unavailable
Opus 5.5	imcs21	calibration	10251569	symptom_104	10251569	0.022564	4.465729124844074	not_mentioned		not_mentioned	correct	ok	not_mentioned	released	unavailable
Opus 5.5	imcs21	calibration	10251569	symptom_105	10251569	0.022564	4.465729124844074	not_mentioned		not_mentioned	correct	ok	not_mentioned	released	unavailable
Opus 5.5	imcs21	calibration	10251569	symptom_106	10251569	0.022564	4.465729124844074	not_mentioned		not_mentioned	correct	ok	not_mentioned	released	unavailable
Opus 5.5	imcs21	calibration	10251569	symptom_107	10251569	0.022564	4.465729124844074	not_mentioned		not_mentioned	correct	ok	not_mentioned	released	unavailable
Opus 5.5	imcs21	calibration	10251569	symptom_108	10251569	0.022564	4.465729124844074	not_mentioned		not_mentioned	correct	ok	not_mentioned	released	unavailable
Opus 5.5	imcs21	calibration	10251569	symptom_109	10251569	0.022564	4.465729124844074	not_mentioned		not_mentioned	correct	ok	not_mentioned	released	unavailable
Opus 5.5	imcs21	calibration	10251569	symptom_110	10251569	0.022564	4.465729124844074	not_mentioned		not_mentioned	correct	ok	not_mentioned	released	unavailable
Opus 5.5	imcs21	calibration	10251569	symptom_111	10251569	0.022564	4.465729124844074	not_mentioned		not_mentioned	correct	ok	not_mentioned	released	unavailable
Opus 5.5	imcs21	calibration	10251569	symptom_112	10251569	0.022564	4.465729124844074	not_mentioned		not_mentioned	correct	ok	not_mentioned	released	unavailable
Opus 5.5	imcs21	calibration	10251569	symptom_113	10251569	0.022564	4.465729124844074	not_mentioned		not_mentioned	correct	ok	not_mentioned	released	unavailable
Opus 5.5	imcs21	calibration	10251569	symptom_114	10251569	0.022564	4.465729124844074	not_mentioned		not_mentioned	correct	ok	not_mentioned	released	unavailable
Opus 5.5	imcs21	calibration	10251569	symptom_115	10251569	0.022564	4.465729124844074	not_mentioned		not_mentioned	correct	ok	not_mentioned	released	unavailable
Opus 5.5	imcs21	calibration	10251569	symptom_116	10251569	0.022564	4.465729124844074	not_mentioned		not_mentioned	correct	ok	not_mentioned	released	unavailable
Opus 5.5	imcs21	calibration	10251569	symptom_117	10251569	0.022564	4.465729124844074	not_mentioned		not_mentioned	correct	ok	not_mentioned	released	unavailable
Opus 5.5	imcs21	calibration	10251569	symptom_118	10251569	0.022564	4.465729124844074	not_mentioned		not_mentioned	correct	ok	not_mentioned	released	unavailable
Opus 5.5	imcs21	calibration	10251569	symptom_119	10251569	0.022564	4.465729124844074	not_mentioned		not_mentioned	correct	ok	not_mentioned	released	unavailable
Opus 5.5	imcs21	calibration	10251569	symptom_120	10251569	0.022564	4.465729124844074	not_mentioned		not_mentioned	correct	ok	not_mentioned	released	unavailable
Opus 5.5	imcs21	calibration	10251569	symptom_121	10251569	0.022564	4.465729124844074	not_mentioned		not_mentioned	correct	ok	not_mentioned	released	unavailable
Opus 5.5	imcs21	calibration	10251569	symptom_122	10251569	0.022564	4.465729124844074	not_mentioned		not_mentioned	correct	ok	not_mentioned	released	unavailable
Opus 5.5	imcs21	calibration	10251569	symptom_123	10251569	0.022564	4.465729124844074	not_mentioned		not_mentioned	correct	ok	not_mentioned	released	unavailable
Opus 5.5	imcs21	calibration	10251569	symptom_124	10251569	0.022564	4.465729124844074	not_mentioned		not_mentioned	correct	ok	not_mentioned	released	unavailable
Opus 5.5	imcs21	calibration	10251569	symptom_125	10251569	0.022564	4.465729124844074	not_mentioned		not_mentioned	correct	ok	not_mentioned	released	unavailable
Opus 5.5	imcs21	calibration	10251569	symptom_126	10251569	0.022564	4.465729124844074	not_mentioned		not_mentioned	correct	ok	not_mentioned	released	unavailable
Opus 5.5	imcs21	calibration	10251569	symptom_127	10251569	0.022564	4.465729124844074	not_mentioned		not_mentioned	correct	ok	not_mentioned	released	unavailable
Opus 5.5	imcs21	calibration	10251569	symptom_128	10251569	0.022564	4.465729124844074	not_mentioned		not_mentioned	correct	ok	not_mentioned	released	unavailable
Opus 5.5	imcs21	calibration	10251569	symptom_129	10251569	0.022564	4.465729124844074	not_mentioned		not_mentioned	correct	ok	not_mentioned	released	unavailable
Opus 5.5	imcs21	calibration	10251569	symptom_130	10251569	0.022564	4.465729124844074	not_mentioned		not_mentioned	correct	ok	not_mentioned	released	unavailable
Opus 5.5	imcs21	calibration	10251569	symptom_131	10251569	0.022564	4.465729124844074	not_mentioned		not_mentioned	correct	ok	not_mentioned	released	unavailable
Opus 5.5	imcs21	calibration	10251569	symptom_132	10251569	0.022564	4.465729124844074	not_mentioned		not_mentioned	correct	ok	not_mentioned	released	unavailable
Opus 5.5	imcs21	calibration	10251569	symptom_133	10251569	0.022564	4.465729124844074	not_mentioned		not_mentioned	correct	ok	not_mentioned	released	unavailable
Opus 5.5	imcs21	calibration	10251569	symptom_134	10251569	0.022564	4.465729124844074	not_mentioned		not_mentioned	correct	ok	not_mentioned	released	unavailable
Opus 5.5	imcs21	calibration	10251569	symptom_135	10251569	0.022564	4.465729124844074	not_mentioned		not_mentioned	correct	ok	not_mentioned	released	unavailable
Opus 5.5	imcs21	calibration	10251569	symptom_136	10251569	0.022564	4.465729124844074	not_mentioned		not_mentioned	correct	ok	not_mentioned	released	unavailable
Opus 5.5	imcs21	calibration	10251569	symptom_137	10251569	0.022564	4.465729124844074	not_mentioned		not_mentioned	correct	ok	not_mentioned	released	unavailable
Opus 5.5	imcs21	calibration	10251569	symptom_138	10251569	0.022564	4.465729124844074	not_mentioned		not_mentioned	correct	ok	not_mentioned	released	unavailable
Opus 5.5	imcs21	calibration	10251569	symptom_139	10251569	0.022564	4.465729124844074	not_mentioned		not_mentioned	correct	ok	not_mentioned	released	unavailable
Opus 5.5	imcs21	calibration	10251569	symptom_140	10251569	0.022564	4.465729124844074	not_mentioned		not_mentioned	correct	ok	not_mentioned	released	unavailable
Opus 5.5	imcs21	calibration	10251569	symptom_141	10251569	0.022564	4.465729124844074	not_mentioned		not_mentioned	correct	ok	not_mentioned	released	unavailable
Opus 5.5	imcs21	calibration	10251569	symptom_142	10251569	0.022564	4.465729124844074	not_mentioned		not_mentioned	correct	ok	not_mentioned	released	unavailable
Opus 5.5	imcs21	calibration	10251569	symptom_143	10251569	0.022564	4.465729124844074	not_mentioned		not_mentioned	correct	ok	not_mentioned	released	unavailable
Opus 5.5	imcs21	calibration	10251569	symptom_144	10251569	0.022564	4.465729124844074	not_mentioned		not_mentioned	correct	ok	not_mentioned	released	unavailable
Opus 5.5	imcs21	calibration	10251569	symptom_145	10251569	0.022564	4.465729124844074	not_mentioned		not_mentioned	correct	ok	not_mentioned	released	unavailable
Opus 5.5	imcs21	calibration	10251569	symptom_146	10251569	0.022564	4.465729124844074	not_mentioned		not_mentioned	correct	ok	not_mentioned	released	unavailable
Opus 5.5	imcs21	calibration	10251569	symptom_147	10251569	0.022564	4.465729124844074	not_mentioned		not_mentioned	correct	ok	not_mentioned	released	unavailable
Opus 5.5	imcs21	calibration	10251569	symptom_148	10251569	0.022564	4.465729124844074	not_mentioned		not_mentioned	correct	ok	not_mentioned	released	unavailable
Opus 5.5	imcs21	calibration	10251569	symptom_149	10251569	0.022564	4.465729124844074	not_mentioned		not_mentioned	correct	ok	not_mentioned	released	unavailable
Opus 5.5	imcs21	calibration	10251569	symptom_150	10251569	0.022564	4.465729124844074	not_mentioned		not_mentioned	correct	ok	not_mentioned	released	unavailable
Opus 5.5	imcs21	calibration	10251569	symptom_151	10251569	0.022564	4.465729124844074	not_mentioned		not_mentioned	correct	ok	not_mentioned	released	unavailable
Opus 5.5	imcs21	calibration	10251569	symptom_152	10251569	0.022564	4.465729124844074	not_mentioned		not_mentioned	correct	ok	not_mentioned	released	unavailable
Opus 5.5	imcs21	calibration	10251569	symptom_153	10251569	0.022564	4.465729124844074	not_mentioned		not_mentioned	correct	ok	not_mentioned	released	unavailable
Opus 5.5	imcs21	calibration	10251569	symptom_154	10251569	0.022564	4.465729124844074	not_mentioned		not_mentioned	correct	ok	not_mentioned	released	unavailable
Opus 5.5	imcs21	calibration	10251569	symptom_155	10251569	0.022564	4.465729124844074	not_mentioned		not_mentioned	correct	ok	not_mentioned	released	unavailable
Opus 5.5	imcs21	calibration	10251569	symptom_156	10251569	0.022564	4.465729124844074	not_mentioned		not_mentioned	correct	ok	not_mentioned	released	unavailable
Opus 5.5	imcs21	calibration	10251569	symptom_157	10251569	0.022564	4.465729124844074	not_mentioned		not_mentioned	correct	ok	not_mentioned	released	unavailable
Opus 5.5	imcs21	calibration	10251569	symptom_158	10251569	0.022564	4.465729124844074	not_mentioned		not_mentioned	correct	ok	not_mentioned	released	unavailable
Opus 5.5	imcs21	calibration	10251569	symptom_159	10251569	0.022564	4.465729124844074	not_mentioned		not_mentioned	correct	ok	not_mentioned	released	unavailable
Opus 5.5	imcs21	calibration	10251569	symptom_160	10251569	0.022564	4.465729124844074	not_mentioned		not_mentioned	correct	ok	not_mentioned	released	unavailable
Opus 5.5	imcs21	calibration	10251569	symptom_161	10251569	0.022564	4.465729124844074	not_mentioned		not_mentioned	correct	ok	not_mentioned	released	unavailable
Opus 5.5	imcs21	calibration	10251569	symptom_162	10251569	0.022564	4.465729124844074	not_mentioned		not_mentioned	correct	ok	not_mentioned	released	unavailable
Opus 5.5	imcs21	calibration	10251569	symptom_163	10251569	0.022564	4.465729124844074	not_mentioned		not_mentioned	correct	ok	not_mentioned	released	unavailable
Opus 5.5	imcs21	calibration	10251569	symptom_164	10251569	0.022564	4.465729124844074	not_mentioned		not_mentioned	correct	ok	not_mentioned	released	unavailable
Opus 5.5	imcs21	calibration	10251569	symptom_165	10251569	0.022564	4.465729124844074	not_mentioned		not_mentioned	correct	ok	not_mentioned	released	unavailable
Opus 5.5	imcs21	calibration	10251569	symptom_166	10251569	0.022564	4.465729124844074	not_mentioned		not_mentioned	correct	ok	not_mentioned	released	unavailable
Opus 5.5	imcs21	calibration	10251569	symptom_167	10251569	0.022564	4.465729124844074	not_mentioned		not_mentioned	correct	ok	not_mentioned	released	unavailable
Opus 5.5	imcs21	calibration	10251569	symptom_168	10251569	0.022564	4.465729124844074	not_mentioned		not_mentioned	correct	ok	not_mentioned	released	unavailable
Opus 5.5	imcs21	calibration	10251569	symptom_169	10251569	0.022564	4.465729124844074	not_mentioned		not_mentioned	correct	ok	not_mentioned	released	unavailable
Opus 5.5	imcs21	calibration	10251569	symptom_170	10251569	0.022564	4.465729124844074	not_mentioned		not_mentioned	correct	ok	not_mentioned	released	unavailable
Opus 5.5	imcs21	calibration	10251569	symptom_171	10251569	0.022564	4.465729124844074	not_mentioned		not_mentioned	correct	ok	not_mentioned	released	unavailable
Opus 5.5	imcs21	calibration	10251569	symptom_172	10251569	0.022564	4.465729124844074	not_mentioned		not_mentioned	correct	ok	not_mentioned	released	unavailable
Opus 5.5	imcs21	calibration	10251569	symptom_173	10251569	0.022564	4.465729124844074	not_mentioned		not_mentioned	correct	ok	not_mentioned	released	unavailable
Opus 5.5	imcs21	calibration	10251569	symptom_174	10251569	0.022564	4.465729124844074	not_mentioned		not_mentioned	correct	ok	not_mentioned	released	unavailable
Opus 5.5	imcs21	calibration	10251569	symptom_175	10251569	0.022564	4.465729124844074	not_mentioned		not_mentioned	correct	ok	not_mentioned	released	unavailable
Opus 5.5	imcs21	calibration	10251569	symptom_176	10251569	0.022564	4.465729124844074	not_mentioned		not_mentioned	correct	ok	not_mentioned	released	unavailable
Opus 5.5	imcs21	calibration	10251569	symptom_177	10251569	0.022564	4.465729124844074	not_mentioned		not_mentioned	correct	ok	not_mentioned	released	unavailable
Opus 5.5	imcs21	calibration	10251569	symptom_178	10251569	0.022564	4.465729124844074	not_mentioned		not_mentioned	correct	ok	not_mentioned	released	unavailable
Opus 5.5	imcs21	calibration	10251569	symptom_179	10251569	0.022564	4.465729124844074	not_mentioned		not_mentioned	correct	ok	not_mentioned	released	unavailable
Opus 5.5	imcs21	calibration	10251569	symptom_180	10251569	0.022564	4.465729124844074	not_mentioned		not_mentioned	correct	ok	not_mentioned	released	unavailable
Opus 5.5	imcs21	calibration	10251569	symptom_181	10251569	0.022564	4.465729124844074	not_mentioned		not_mentioned	correct	ok	not_mentioned	released	unavailable
Opus 5.5	imcs21	calibration	10251569	symptom_182	10251569	0.022564	4.465729124844074	not_mentioned		not_mentioned	correct	ok	not_mentioned	released	unavailable
Opus 5.5	imcs21	calibration	10251569	symptom_183	10251569	0.022564	4.465729124844074	not_mentioned		not_mentioned	correct	ok	not_mentioned	released	unavailable
Opus 5.5	imcs21	calibration	10251569	symptom_184	10251569	0.022564	4.465729124844074	not_mentioned		not_mentioned	correct	ok	not_mentioned	released	unavailable
Opus 5.5	imcs21	calibration	10251569	symptom_185	10251569	0.022564	4.465729124844074	not_mentioned		not_mentioned	correct	ok	not_mentioned	released	unavailable
Opus 5.5	imcs21	calibration	10251569	symptom_186	10251569	0.022564	4.465729124844074	not_mentioned		not_mentioned	correct	ok	not_mentioned	released	unavailable
Opus 5.5	imcs21	calibration	10251569	symptom_187	10251569	0.022564	4.465729124844074	not_mentioned		not_mentioned	correct	ok	not_mentioned	released	unavailable
Opus 5.5	imcs21	calibration	10251569	symptom_188	10251569	0.022564	4.465729124844074	not_mentioned		not_mentioned	correct	ok	not_mentioned	released	unavailable
Opus 5.5	imcs21	calibration	10251569	symptom_189	10251569	0.022564	4.465729124844074	not_mentioned		not_mentioned	correct	ok	not_mentioned	released	unavailable
Opus 5.5	imcs21	calibration	10251569	symptom_190	10251569	0.022564	4.465729124844074	not_mentioned		not_mentioned	correct	ok	not_mentioned	released	unavailable
Opus 5.5	imcs21	calibration	10251569	symptom_191	10251569	0.022564	4.465729124844074	not_mentioned		not_mentioned	correct	ok	not_mentioned	released	unavailable
Opus 5.5	imcs21	calibration	10251569	symptom_192	10251569	0.022564	4.465729124844074	not_mentioned		not_mentioned	correct	ok	not_mentioned	released	unavailable
Opus 5.5	imcs21	calibration	10251569	symptom_193	10251569	0.022564	4.465729124844074	not_mentioned		not_mentioned	correct	ok	not_mentioned	released	unavailable
Opus 5.5	imcs21	calibration	10251569	symptom_194	10251569	0.022564	4.465729124844074	not_mentioned		not_mentioned	correct	ok	not_mentioned	released	unavailable
Opus 5.5	imcs21	calibration	10251569	symptom_195	10251569	0.022564	4.465729124844074	not_mentioned		not_mentioned	correct	ok	not_mentioned	released	unavailable
Opus 5.5	imcs21	calibration	10251569	symptom_196	10251569	0.022564	4.465729124844074	not_mentioned		not_mentioned	correct	ok	not_mentioned	released	unavailable
Opus 5.5	imcs21	calibration	10251569	symptom_197	10251569	0.022564	4.465729124844074	not_mentioned		not_mentioned	correct	ok	not_mentioned	released	unavailable
Opus 5.5	imcs21	calibration	10251569	symptom_198	10251569	0.022564	4.465729124844074	not_mentioned		not_mentioned	correct	ok	not_mentioned	released	unavailable
Opus 5.5	imcs21	calibration	10251569	symptom_199	10251569	0.022564	4.465729124844074	not_mentioned		not_mentioned	correct	ok	not_mentioned	released	unavailable
Opus 5.5	imcs21	calibration	10251569	symptom_200	10251569	0.022564	4.465729124844074	not_mentioned		not_mentioned	correct	ok	not_mentioned	released	unavailable
Opus 5.5	imcs21	calibration	10251569	symptom_201	10251569	0.022564	4.465729124844074	not_mentioned		not_mentioned	correct	ok	not_mentioned	released	unavailable
Opus 5.5	imcs21	calibration	10251569	symptom_202	10251569	0.022564	4.465729124844074	not_mentioned		not_mentioned	correct	ok	not_mentioned	released	unavailable
Opus 5.5	imcs21	calibration	10251569	symptom_203	10251569	0.022564	4.465729124844074	not_mentioned		not_mentioned	correct	ok	not_mentioned	released	unavailable
Opus 5.5	imcs21	calibration	10251569	symptom_204	10251569	0.022564	4.465729124844074	not_mentioned		not_mentioned	correct	ok	not_mentioned	released	unavailable
Opus 5.5	imcs21	calibration	10251569	symptom_205	10251569	0.022564	4.465729124844074	not_mentioned		not_mentioned	correct	ok	not_mentioned	released	unavailable
Opus 5.5	imcs21	calibration	10251569	symptom_206	10251569	0.022564	4.465729124844074	not_mentioned		not_mentioned	correct	ok	not_mentioned	released	unavailable
Opus 5.5	imcs21	calibration	10251569	symptom_207	10251569	0.022564	4.465729124844074	not_mentioned		not_mentioned	correct	ok	not_mentioned	released	unavailable
Opus 5.5	imcs21	calibration	10251569	symptom_208	10251569	0.022564	4.465729124844074	not_mentioned		not_mentioned	correct	ok	not_mentioned	released	unavailable
Opus 5.5	imcs21	calibration	10251569	symptom_209	10251569	0.022564	4.465729124844074	not_mentioned		not_mentioned	correct	ok	not_mentioned	released	unavailable
Opus 5.5	imcs21	calibration	10251569	symptom_210	10251569	0.022564	4.465729124844074	not_mentioned		not_mentioned	correct	ok	not_mentioned	released	unavailable
Opus 5.5	imcs21	calibration	10251569	symptom_211	10251569	0.022564	4.465729124844074	not_mentioned		not_mentioned	correct	ok	not_mentioned	released	unavailable
Opus 5.5	imcs21	calibration	10251569	symptom_212	10251569	0.022564	4.465729124844074	not_mentioned		not_mentioned	correct	ok	not_mentioned	released	unavailable
Opus 5.5	imcs21	calibration	10251569	symptom_213	10251569	0.022564	4.465729124844074	not_mentioned		not_mentioned	correct	ok	not_mentioned	released	unavailable
Opus 5.5	imcs21	calibration	10251569	symptom_214	10251569	0.022564	4.465729124844074	not_mentioned		not_mentioned	correct	ok	not_mentioned	released	unavailable
Opus 5.5	imcs21	calibration	10251569	symptom_215	10251569	0.022564	4.465729124844074	not_mentioned		not_mentioned	correct	ok	not_mentioned	released	unavailable
Opus 5.5	imcs21	calibration	10251569	symptom_216	10251569	0.022564	4.465729124844074	not_mentioned		not_mentioned	correct	ok	not_mentioned	released	unavailable
Opus 5.5	imcs21	calibration	10251569	symptom_217	10251569	0.022564	4.465729124844074	not_mentioned		not_mentioned	correct	ok	not_mentioned	released	unavailable
Opus 5.5	imcs21	calibration	10251569	symptom_218	10251569	0.022564	4.465729124844074	not_mentioned		not_mentioned	correct	ok	not_mentioned	released	unavailable
Opus 5.5	imcs21	calibration	10251569	symptom_219	10251569	0.022564	4.465729124844074	not_mentioned		not_mentioned	correct	ok	not_mentioned	released	unavailable
Opus 5.5	imcs21	calibration	10251569	symptom_220	10251569	0.022564	4.465729124844074	not_mentioned		not_mentioned	correct	ok	not_mentioned	released	unavailable
Opus 5.5	imcs21	calibration	10251569	symptom_221	10251569	0.022564	4.465729124844074	not_mentioned		not_mentioned	correct	ok	not_mentioned	released	unavailable
Opus 5.5	imcs21	calibration	10251569	symptom_222	10251569	0.022564	4.465729124844074	not_mentioned		not_mentioned	correct	ok	not_mentioned	released	unavailable
Opus 5.5	imcs21	calibration	10251569	symptom_223	10251569	0.022564	4.465729124844074	not_mentioned		not_mentioned	correct	ok	not_mentioned	released	unavailable
Opus 5.5	imcs21	calibration	10251569	symptom_224	10251569	0.022564	4.465729124844074	not_mentioned		not_mentioned	correct	ok	not_mentioned	released	unavailable
Opus 5.5	imcs21	calibration	10251569	symptom_225	10251569	0.022564	4.465729124844074	not_mentioned		not_mentioned	correct	ok	not_mentioned	released	unavailable
Opus 5.5	imcs21	calibration	10251569	symptom_226	10251569	0.022564	4.465729124844074	not_mentioned		not_mentioned	correct	ok	not_mentioned	released	unavailable
Opus 5.5	imcs21	calibration	10251569	symptom_227	10251569	0.022564	4.465729124844074	not_mentioned		not_mentioned	correct	ok	not_mentioned	released	unavailable
Opus 5.5	imcs21	calibration	10251569	symptom_228	10251569	0.022564	4.465729124844074	not_mentioned		not_mentioned	correct	ok	not_mentioned	released	unavailable
Opus 5.5	imcs21	calibration	10251569	symptom_229	10251569	0.022564	4.465729124844074	not_mentioned		not_mentioned	correct	ok	not_mentioned	released	unavailable
Opus 5.5	imcs21	calibration	10251569	symptom_230	10251569	0.022564	4.465729124844074	not_mentioned		not_mentioned	correct	ok	not_mentioned	released	unavailable
Opus 5.5	imcs21	calibration	10251569	symptom_231	10251569	0.022564	4.465729124844074	not_mentioned		not_mentioned	correct	ok	not_mentioned	released	unavailable
Opus 5.5	imcs21	calibration	10251569	symptom_232	10251569	0.022564	4.465729124844074	not_mentioned		not_mentioned	correct	ok	not_mentioned	released	unavailable
Opus 5.5	imcs21	calibration	10251569	symptom_233	10251569	0.022564	4.465729124844074	not_mentioned		not_mentioned	correct	ok	not_mentioned	released	unavailable
Opus 5.5	imcs21	calibration	10251569	symptom_234	10251569	0.022564	4.465729124844074	not_mentioned		not_mentioned	correct	ok	not_mentioned	released	unavailable
Opus 5.5	imcs21	calibration	10251569	symptom_235	10251569	0.022564	4.465729124844074	not_mentioned		not_mentioned	correct	ok	not_mentioned	released	unavailable
Opus 5.5	imcs21	calibration	10251569	symptom_236	10251569	0.022564	4.465729124844074	not_mentioned		not_mentioned	correct	ok	not_mentioned	released	unavailable
Opus 5.5	imcs21	calibration	10251569	symptom_237	10251569	0.022564	4.465729124844074	not_mentioned		not_mentioned	correct	ok	not_mentioned	released	unavailable
Opus 5.5	imcs21	calibration	10251569	symptom_238	10251569	0.022564	4.465729124844074	not_mentioned		not_mentioned	correct	ok	not_mentioned	released	unavailable
Opus 5.5	imcs21	calibration	10251569	symptom_239	10251569	0.022564	4.465729124844074	not_mentioned		not_mentioned	correct	ok	not_mentioned	released	unavailable
Opus 5.5	imcs21	calibration	10251569	symptom_240	10251569	0.022564	4.465729124844074	not_mentioned		not_mentioned	correct	ok	not_mentioned	released	unavailable
Opus 5.5	imcs21	calibration	10251569	symptom_241	10251569	0.022564	4.465729124844074	not_mentioned		not_mentioned	correct	ok	not_mentioned	released	unavailable
Opus 5.5	imcs21	calibration	10251569	symptom_242	10251569	0.022564	4.465729124844074	not_mentioned		not_mentioned	correct	ok	not_mentioned	released	unavailable
Opus 5.5	imcs21	calibration	10251569	symptom_243	10251569	0.022564	4.465729124844074	not_mentioned		not_mentioned	correct	ok	not_mentioned	released	unavailable
Opus 5.5	imcs21	calibration	10251569	symptom_244	10251569	0.022564	4.465729124844074	not_mentioned		not_mentioned	correct	ok	not_mentioned	released	unavailable
Opus 5.5	imcs21	calibration	10251569	symptom_245	10251569	0.022564	4.465729124844074	not_mentioned		not_mentioned	correct	ok	not_mentioned	released	unavailable
Opus 5.5	imcs21	calibration	10251569	symptom_246	10251569	0.022564	4.465729124844074	not_mentioned		not_mentioned	correct	ok	not_mentioned	released	unavailable
Opus 5.5	imcs21	calibration	10251569	symptom_247	10251569	0.022564	4.465729124844074	not_mentioned		not_mentioned	correct	ok	not_mentioned	released	unavailable
Opus 5.5	imcs21	calibration	10251569	symptom_248	10251569	0.022564	4.465729124844074	not_mentioned		not_mentioned	correct	ok	not_mentioned	released	unavailable
Opus 5.5	imcs21	calibration	10251569	symptom_249	10251569	0.022564	4.465729124844074	not_mentioned		not_mentioned	correct	ok	not_mentioned	released	unavailable
Opus 5.5	imcs21	calibration	10251569	symptom_250	10251569	0.022564	4.465729124844074	not_mentioned		not_mentioned	correct	ok	not_mentioned	released	unavailable
Opus 5.5	imcs21	calibration	10251569	symptom_251	10251569	0.022564	4.465729124844074	not_mentioned		not_mentioned	correct	ok	not_mentioned	released	unavailable
Opus 5.5	imcs21	calibration	10251569	symptom_252	10251569	0.022564	4.465729124844074	not_mentioned		not_mentioned	correct	ok	not_mentioned	released	unavailable
Opus 5.5	imcs21	calibration	10251569	symptom_253	10251569	0.022564	4.465729124844074	not_mentioned		not_mentioned	correct	ok	not_mentioned	released	unavailable
Opus 5.5	imcs21	calibration	10251569	symptom_254	10251569	0.022564	4.465729124844074	not_mentioned		not_mentioned	correct	ok	not_mentioned	released	unavailable
Opus 5.5	imcs21	calibration	10251569	symptom_255	10251569	0.022564	4.465729124844074	not_mentioned		not_mentioned	correct	ok	not_mentioned	released	unavailable
Opus 5.5	imcs21	calibration	10251569	symptom_256	10251569	0.022564	4.465729124844074	not_mentioned		not_mentioned	correct	ok	not_mentioned	released	unavailable
Opus 5.5	imcs21	calibration	10251569	symptom_257	10251569	0.022564	4.465729124844074	not_mentioned		not_mentioned	correct	ok	not_mentioned	released	unavailable
Opus 5.5	imcs21	calibration	10251569	symptom_258	10251569	0.022564	4.465729124844074	not_mentioned		not_mentioned	correct	ok	not_mentioned	released	unavailable
Opus 5.5	imcs21	calibration	10251569	symptom_259	10251569	0.022564	4.465729124844074	not_mentioned		not_mentioned	correct	ok	not_mentioned	released	unavailable
Opus 5.5	imcs21	calibration	10251569	symptom_260	10251569	0.022564	4.465729124844074	not_mentioned		not_mentioned	correct	ok	not_mentioned	released	unavailable
Opus 5.5	imcs21	calibration	10251569	symptom_261	10251569	0.022564	4.465729124844074	not_mentioned		not_mentioned	correct	ok	not_mentioned	released	unavailable
Opus 5.5	imcs21	calibration	10251569	symptom_262	10251569	0.022564	4.465729124844074	not_mentioned		not_mentioned	correct	ok	not_mentioned	released	unavailable
Opus 5.5	imcs21	calibration	10251569	symptom_263	10251569	0.022564	4.465729124844074	not_mentioned		not_mentioned	correct	ok	not_mentioned	released	unavailable
Opus 5.5	imcs21	calibration	10251569	symptom_264	10251569	0.022564	4.465729124844074	not_mentioned		not_mentioned	correct	ok	not_mentioned	released	unavailable
Opus 5.5	imcs21	calibration	10251569	symptom_265	10251569	0.022564	4.465729124844074	not_mentioned		not_mentioned	correct	ok	not_mentioned	released	unavailable
Opus 5.5	imcs21	calibration	10251569	symptom_266	10251569	0.022564	4.465729124844074	not_mentioned		not_mentioned	correct	ok	not_mentioned	released	unavailable
Opus 5.5	imcs21	calibration	10251569	symptom_267	10251569	0.022564	4.465729124844074	not_mentioned		not_mentioned	correct	ok	not_mentioned	released	unavailable
Opus 5.5	imcs21	calibration	10251569	symptom_268	10251569	0.022564	4.465729124844074	not_mentioned		not_mentioned	correct	ok	not_mentioned	released	unavailable
Opus 5.5	imcs21	calibration	10251569	symptom_269	10251569	0.022564	4.465729124844074	not_mentioned		not_mentioned	correct	ok	not_mentioned	released	unavailable
Opus 5.5	imcs21	calibration	10251569	symptom_270	10251569	0.022564	4.465729124844074	not_mentioned		not_mentioned	correct	ok	not_mentioned	released	unavailable
Opus 5.5	imcs21	calibration	10251569	symptom_271	10251569	0.022564	4.465729124844074	not_mentioned		not_mentioned	correct	ok	not_mentioned	released	unavailable
Opus 5.5	imcs21	calibration	10251569	symptom_272	10251569	0.022564	4.465729124844074	not_mentioned		not_mentioned	correct	ok	not_mentioned	released	unavailable
Opus 5.5	imcs21	calibration	10251569	symptom_273	10251569	0.022564	4.465729124844074	not_mentioned		not_mentioned	correct	ok	not_mentioned	released	unavailable
Opus 5.5	imcs21	calibration	10251569	symptom_274	10251569	0.022564	4.465729124844074	not_mentioned		not_mentioned	correct	ok	not_mentioned	released	unavailable
Opus 5.5	imcs21	calibration	10251569	symptom_275	10251569	0.022564	4.465729124844074	not_mentioned		not_mentioned	correct	ok	not_mentioned	released	unavailable
Opus 5.5	imcs21	calibration	10251569	symptom_276	10251569	0.022564	4.465729124844074	not_mentioned		not_mentioned	correct	ok	not_mentioned	released	unavailable
Opus 5.5	imcs21	calibration	10251569	symptom_277	10251569	0.022564	4.465729124844074	not_mentioned		not_mentioned	correct	ok	not_mentioned	released	unavailable
Opus 5.5	imcs21	calibration	10251569	symptom_278	10251569	0.022564	4.465729124844074	not_mentioned		not_mentioned	correct	ok	not_mentioned	released	unavailable
Opus 5.5	imcs21	calibration	10251569	symptom_279	10251569	0.022564	4.465729124844074	not_mentioned		not_mentioned	correct	ok	not_mentioned	released	unavailable
Opus 5.5	imcs21	calibration	10251569	symptom_280	10251569	0.022564	4.465729124844074	not_mentioned		not_mentioned	correct	ok	not_mentioned	released	unavailable
Opus 5.5	imcs21	calibration	10251569	symptom_281	10251569	0.022564	4.465729124844074	not_mentioned		not_mentioned	correct	ok	not_mentioned	released	unavailable
Opus 5.5	imcs21	calibration	10251569	symptom_282	10251569	0.022564	4.465729124844074	not_mentioned		not_mentioned	correct	ok	not_mentioned	released	unavailable
Opus 5.5	imcs21	calibration	10251569	symptom_283	10251569	0.022564	4.465729124844074	not_mentioned		not_mentioned	correct	ok	not_mentioned	released	unavailable
Opus 5.5	imcs21	calibration	10251569	symptom_284	10251569	0.022564	4.465729124844074	not_mentioned		not_mentioned	correct	ok	not_mentioned	released	unavailable
Opus 5.5	imcs21	calibration	10251569	symptom_285	10251569	0.022564	4.465729124844074	not_mentioned		not_mentioned	correct	ok	not_mentioned	released	unavailable
Opus 5.5	imcs21	calibration	10251569	symptom_286	10251569	0.022564	4.465729124844074	not_mentioned		not_mentioned	correct	ok	not_mentioned	released	unavailable
Opus 5.5	imcs21	calibration	10251569	symptom_287	10251569	0.022564	4.465729124844074	not_mentioned		not_mentioned	correct	ok	not_mentioned	released	unavailable
Opus 5.5	imcs21	calibration	10251569	symptom_288	10251569	0.022564	4.465729124844074	not_mentioned		not_mentioned	correct	ok	not_mentioned	released	unavailable
Opus 5.5	imcs21	calibration	10251569	symptom_289	10251569	0.022564	4.465729124844074	not_mentioned		not_mentioned	correct	ok	not_mentioned	released	unavailable
Opus 5.5	imcs21	calibration	10251569	symptom_290	10251569	0.022564	4.465729124844074	not_mentioned		not_mentioned	correct	ok	not_mentioned	released	unavailable
Opus 5.5	imcs21	calibration	10251569	symptom_291	10251569	0.022564	4.465729124844074	not_mentioned		not_mentioned	correct	ok	not_mentioned	released	unavailable
Opus 5.5	imcs21	calibration	10251569	symptom_292	10251569	0.022564	4.465729124844074	not_mentioned		not_mentioned	correct	ok	not_mentioned	released	unavailable
Opus 5.5	imcs21	calibration	10251569	symptom_293	10251569	0.022564	4.465729124844074	not_mentioned		not_mentioned	correct	ok	not_mentioned	released	unavailable
Opus 5.5	imcs21	calibration	10251569	symptom_294	10251569	0.022564	4.465729124844074	not_mentioned		not_mentioned	correct	ok	not_mentioned	released	unavailable
Opus 5.5	imcs21	calibration	10251569	symptom_295	10251569	0.022564	4.465729124844074	not_mentioned		not_mentioned	correct	ok	not_mentioned	released	unavailable
Opus 5.5	imcs21	calibration	10251569	symptom_296	10251569	0.022564	4.465729124844074	not_mentioned		not_mentioned	correct	ok	not_mentioned	released	unavailable
Opus 5.5	imcs21	calibration	10251569	symptom_297	10251569	0.022564	4.465729124844074	not_mentioned		not_mentioned	correct	ok	not_mentioned	released	unavailable
Opus 5.5	imcs21	calibration	10251569	symptom_298	10251569	0.022564	4.465729124844074	not_mentioned		not_mentioned	correct	ok	not_mentioned	released	unavailable
Opus 5.5	imcs21	calibration	10251569	symptom_299	10251569	0.022564	4.465729124844074	not_mentioned		not_mentioned	correct	ok	not_mentioned	released	unavailable
Opus 5.5	imcs21	calibration	10251569	symptom_300	10251569	0.022564	4.465729124844074	not_mentioned		not_mentioned	correct	ok	not_mentioned	released	unavailable
Opus 5.5	imcs21	calibration	10251569	symptom_301	10251569	0.022564	4.465729124844074	not_mentioned		not_mentioned	correct	ok	not_mentioned	released	unavailable
Opus 5.5	imcs21	calibration	10251569	symptom_302	10251569	0.022564	4.465729124844074	not_mentioned		not_mentioned	correct	ok	not_mentioned	released	unavailable
Opus 5.5	imcs21	calibration	10251569	symptom_303	10251569	0.022564	4.465729124844074	not_mentioned		not_mentioned	correct	ok	not_mentioned	released	unavailable
Opus 5.5	imcs21	calibration	10251569	symptom_304	10251569	0.022564	4.465729124844074	not_mentioned		not_mentioned	correct	ok	not_mentioned	released	unavailable
Opus 5.5	imcs21	calibration	10251569	symptom_305	10251569	0.022564	4.465729124844074	not_mentioned		not_mentioned	correct	ok	not_mentioned	released	unavailable
Opus 5.5	imcs21	calibration	10251569	symptom_306	10251569	0.022564	4.465729124844074	not_mentioned		not_mentioned	correct	ok	not_mentioned	released	unavailable
Opus 5.5	imcs21	calibration	10251569	symptom_307	10251569	0.022564	4.465729124844074	not_mentioned		not_mentioned	correct	ok	not_mentioned	released	unavailable
Opus 5.5	imcs21	calibration	10251569	symptom_308	10251569	0.022564	4.465729124844074	not_mentioned		not_mentioned	correct	ok	not_mentioned	released	unavailable
Opus 5.5	imcs21	calibration	10251569	symptom_309	10251569	0.022564	4.465729124844074	not_mentioned		not_mentioned	correct	ok	not_mentioned	released	unavailable
Opus 5.5	imcs21	calibration	10251569	symptom_310	10251569	0.022564	4.465729124844074	not_mentioned		not_mentioned	correct	ok	not_mentioned	released	unavailable
Opus 5.5	imcs21	calibration	10251569	symptom_311	10251569	0.022564	4.465729124844074	not_mentioned		not_mentioned	correct	ok	not_mentioned	released	unavailable
Opus 5.5	imcs21	calibration	10251569	symptom_312	10251569	0.022564	4.465729124844074	not_mentioned		not_mentioned	correct	ok	not_mentioned	released	unavailable
Opus 5.5	imcs21	calibration	10251569	symptom_313	10251569	0.022564	4.465729124844074	not_mentioned		not_mentioned	correct	ok	not_mentioned	released	unavailable
Opus 5.5	imcs21	calibration	10251569	symptom_314	10251569	0.022564	4.465729124844074	not_mentioned		not_mentioned	correct	ok	not_mentioned	released	unavailable
Opus 5.5	imcs21	calibration	10251569	symptom_315	10251569	0.022564	4.465729124844074	not_mentioned		not_mentioned	correct	ok	not_mentioned	released	unavailable
Opus 5.5	imcs21	calibration	10251569	symptom_316	10251569	0.022564	4.465729124844074	not_mentioned		not_mentioned	correct	ok	not_mentioned	released	unavailable
Opus 5.5	imcs21	calibration	10251569	symptom_317	10251569	0.022564	4.465729124844074	not_mentioned		not_mentioned	correct	ok	not_mentioned	released	unavailable
Opus 5.5	imcs21	calibration	10251569	symptom_318	10251569	0.022564	4.465729124844074	not_mentioned		not_mentioned	correct	ok	not_mentioned	released	unavailable
Opus 5.5	imcs21	calibration	10251569	symptom_319	10251569	0.022564	4.465729124844074	not_mentioned		not_mentioned	correct	ok	not_mentioned	released	unavailable
Opus 5.5	imcs21	calibration	10251569	symptom_320	10251569	0.022564	4.465729124844074	not_mentioned		not_mentioned	correct	ok	not_mentioned	released	unavailable
Opus 5.5	imcs21	calibration	10251569	symptom_321	10251569	0.022564	4.465729124844074	not_mentioned		not_mentioned	correct	ok	not_mentioned	released	unavailable
Opus 5.5	imcs21	calibration	10251569	symptom_322	10251569	0.022564	4.465729124844074	not_mentioned		not_mentioned	correct	ok	not_mentioned	released	unavailable
Opus 5.5	imcs21	calibration	10251569	symptom_323	10251569	0.022564	4.465729124844074	not_mentioned		not_mentioned	correct	ok	not_mentioned	released	unavailable
Opus 5.5	imcs21	calibration	10251569	symptom_324	10251569	0.022564	4.465729124844074	not_mentioned		not_mentioned	correct	ok	not_mentioned	released	unavailable
Opus 5.5	imcs21	calibration	10251569	symptom_325	10251569	0.022564	4.465729124844074	not_mentioned		not_mentioned	correct	ok	not_mentioned	released	unavailable
Opus 5.5	imcs21	calibration	10251569	symptom_326	10251569	0.022564	4.465729124844074	not_mentioned		not_mentioned	correct	ok	not_mentioned	released	unavailable
Opus 5.5	imcs21	calibration	10251569	symptom_327	10251569	0.022564	4.465729124844074	not_mentioned		not_mentioned	correct	ok	not_mentioned	released	unavailable
Opus 5.5	imcs21	calibration	10251569	symptom_328	10251569	0.022564	4.465729124844074	not_mentioned		not_mentioned	correct	ok	not_mentioned	released	unavailable
Opus 5.5	imcs21	calibration	10251569	symptom_329	10251569	0.022564	4.465729124844074	not_mentioned		not_mentioned	correct	ok	not_mentioned	released	unavailable
Opus 5.5	imcs21	calibration	10251569	symptom_330	10251569	0.022564	4.465729124844074	not_mentioned		not_mentioned	correct	ok	not_mentioned	released	unavailable
Opus 5.5	imcs21	calibration	10251585	symptom_000	10251585	0.027364	6.76918883388862	positive	0.95	positive	correct	ok	positive	released	reported_percentage
Opus 5.5	imcs21	calibration	10251585	symptom_001	10251585	0.027364	6.76918883388862	negative	0.92	negative	correct	ok	negative	released	reported_percentage
Opus 5.5	imcs21	calibration	10251585	symptom_002	10251585	0.027364	6.76918883388862	positive	0.85	positive	correct	ok	positive	released	reported_percentage
Opus 5.5	imcs21	calibration	10251585	symptom_003	10251585	0.027364	6.76918883388862	positive	0.95	positive	correct	ok	positive	released	reported_percentage
Opus 5.5	imcs21	calibration	10251585	symptom_004	10251585	0.027364	6.76918883388862	not_mentioned		not_mentioned	correct	ok	not_mentioned	released	unavailable
Opus 5.5	imcs21	calibration	10251585	symptom_005	10251585	0.027364	6.76918883388862	negative	0.88	negative	correct	ok	negative	released	reported_percentage
Opus 5.5	imcs21	calibration	10251585	symptom_006	10251585	0.027364	6.76918883388862	not_mentioned		not_mentioned	correct	ok	not_mentioned	released	unavailable
Opus 5.5	imcs21	calibration	10251585	symptom_007	10251585	0.027364	6.76918883388862	not_mentioned		not_mentioned	correct	ok	not_mentioned	released	unavailable
Opus 5.5	imcs21	calibration	10251585	symptom_008	10251585	0.027364	6.76918883388862	not_mentioned		not_mentioned	correct	ok	not_mentioned	released	unavailable
Opus 5.5	imcs21	calibration	10251585	symptom_009	10251585	0.027364	6.76918883388862	not_mentioned		not_mentioned	correct	ok	not_mentioned	released	unavailable
Opus 5.5	imcs21	calibration	10251585	symptom_010	10251585	0.027364	6.76918883388862	not_mentioned		not_mentioned	correct	ok	not_mentioned	released	unavailable
Opus 5.5	imcs21	calibration	10251585	symptom_011	10251585	0.027364	6.76918883388862	not_mentioned		not_mentioned	correct	ok	not_mentioned	released	unavailable
Opus 5.5	imcs21	calibration	10251585	symptom_012	10251585	0.027364	6.76918883388862	not_mentioned		not_mentioned	correct	ok	not_mentioned	released	unavailable
Opus 5.5	imcs21	calibration	10251585	symptom_013	10251585	0.027364	6.76918883388862	not_mentioned		not_mentioned	correct	ok	not_mentioned	released	unavailable
Opus 5.5	imcs21	calibration	10251585	symptom_014	10251585	0.027364	6.76918883388862	uncertain	0.8	uncertain	correct	ok	uncertain	released	reported_percentage
Opus 5.5	imcs21	calibration	10251585	symptom_015	10251585	0.027364	6.76918883388862	not_mentioned		not_mentioned	correct	ok	not_mentioned	released	unavailable
Opus 5.5	imcs21	calibration	10251585	symptom_016	10251585	0.027364	6.76918883388862	not_mentioned		not_mentioned	correct	ok	not_mentioned	released	unavailable
Opus 5.5	imcs21	calibration	10251585	symptom_017	10251585	0.027364	6.76918883388862	uncertain	0.8	uncertain	correct	ok	uncertain	released	reported_percentage
Opus 5.5	imcs21	calibration	10251585	symptom_018	10251585	0.027364	6.76918883388862	not_mentioned		not_mentioned	correct	ok	not_mentioned	released	unavailable
Opus 5.5	imcs21	calibration	10251585	symptom_019	10251585	0.027364	6.76918883388862	not_mentioned		not_mentioned	correct	ok	not_mentioned	released	unavailable
Opus 5.5	imcs21	calibration	10251585	symptom_020	10251585	0.027364	6.76918883388862	not_mentioned		not_mentioned	correct	ok	not_mentioned	released	unavailable
Opus 5.5	imcs21	calibration	10251585	symptom_021	10251585	0.027364	6.76918883388862	not_mentioned		not_mentioned	correct	ok	not_mentioned	released	unavailable
Opus 5.5	imcs21	calibration	10251585	symptom_022	10251585	0.027364	6.76918883388862	not_mentioned		not_mentioned	correct	ok	not_mentioned	released	unavailable
Opus 5.5	imcs21	calibration	10251585	symptom_023	10251585	0.027364	6.76918883388862	not_mentioned		not_mentioned	correct	ok	not_mentioned	released	unavailable
Opus 5.5	imcs21	calibration	10251585	symptom_024	10251585	0.027364	6.76918883388862	not_mentioned		not_mentioned	correct	ok	not_mentioned	released	unavailable
Opus 5.5	imcs21	calibration	10251585	symptom_025	10251585	0.027364	6.76918883388862	not_mentioned		not_mentioned	correct	ok	not_mentioned	released	unavailable
Opus 5.5	imcs21	calibration	10251585	symptom_026	10251585	0.027364	6.76918883388862	positive	0.7	not_mentioned	incorrect	ok	not_mentioned	released	reported_percentage
Opus 5.5	imcs21	calibration	10251585	symptom_027	10251585	0.027364	6.76918883388862	not_mentioned		not_mentioned	correct	ok	not_mentioned	released	unavailable
Opus 5.5	imcs21	calibration	10251585	symptom_028	10251585	0.027364	6.76918883388862	not_mentioned		not_mentioned	correct	ok	not_mentioned	released	unavailable
Opus 5.5	imcs21	calibration	10251585	symptom_029	10251585	0.027364	6.76918883388862	not_mentioned		not_mentioned	correct	ok	not_mentioned	released	unavailable
Opus 5.5	imcs21	calibration	10251585	symptom_030	10251585	0.027364	6.76918883388862	not_mentioned		not_mentioned	correct	ok	not_mentioned	released	unavailable
Opus 5.5	imcs21	calibration	10251585	symptom_031	10251585	0.027364	6.76918883388862	not_mentioned		not_mentioned	correct	ok	not_mentioned	released	unavailable
Opus 5.5	imcs21	calibration	10251585	symptom_032	10251585	0.027364	6.76918883388862	not_mentioned		not_mentioned	correct	ok	not_mentioned	released	unavailable
Opus 5.5	imcs21	calibration	10251585	symptom_033	10251585	0.027364	6.76918883388862	not_mentioned		not_mentioned	correct	ok	not_mentioned	released	unavailable
Opus 5.5	imcs21	calibration	10251585	symptom_034	10251585	0.027364	6.76918883388862	not_mentioned		not_mentioned	correct	ok	not_mentioned	released	unavailable
Opus 5.5	imcs21	calibration	10251585	symptom_035	10251585	0.027364	6.76918883388862	positive	0.8	uncertain	incorrect	ok	uncertain	released	reported_percentage
Opus 5.5	imcs21	calibration	10251585	symptom_036	10251585	0.027364	6.76918883388862	not_mentioned		not_mentioned	correct	ok	not_mentioned	released	unavailable
Opus 5.5	imcs21	calibration	10251585	symptom_037	10251585	0.027364	6.76918883388862	not_mentioned		not_mentioned	correct	ok	not_mentioned	released	unavailable
Opus 5.5	imcs21	calibration	10251585	symptom_038	10251585	0.027364	6.76918883388862	not_mentioned		not_mentioned	correct	ok	not_mentioned	released	unavailable
Opus 5.5	imcs21	calibration	10251585	symptom_039	10251585	0.027364	6.76918883388862	not_mentioned		not_mentioned	correct	ok	not_mentioned	released	unavailable
Opus 5.5	imcs21	calibration	10251585	symptom_040	10251585	0.027364	6.76918883388862	not_mentioned		not_mentioned	correct	ok	not_mentioned	released	unavailable
Opus 5.5	imcs21	calibration	10251585	symptom_041	10251585	0.027364	6.76918883388862	not_mentioned		not_mentioned	correct	ok	not_mentioned	released	unavailable
Opus 5.5	imcs21	calibration	10251585	symptom_042	10251585	0.027364	6.76918883388862	not_mentioned		not_mentioned	correct	ok	not_mentioned	released	unavailable
Opus 5.5	imcs21	calibration	10251585	symptom_043	10251585	0.027364	6.76918883388862	not_mentioned		not_mentioned	correct	ok	not_mentioned	released	unavailable
Opus 5.5	imcs21	calibration	10251585	symptom_044	10251585	0.027364	6.76918883388862	not_mentioned		not_mentioned	correct	ok	not_mentioned	released	unavailable
Opus 5.5	imcs21	calibration	10251585	symptom_045	10251585	0.027364	6.76918883388862	not_mentioned		not_mentioned	correct	ok	not_mentioned	released	unavailable
Opus 5.5	imcs21	calibration	10251585	symptom_046	10251585	0.027364	6.76918883388862	not_mentioned		not_mentioned	correct	ok	not_mentioned	released	unavailable
Opus 5.5	imcs21	calibration	10251585	symptom_047	10251585	0.027364	6.76918883388862	not_mentioned		not_mentioned	correct	ok	not_mentioned	released	unavailable
Opus 5.5	imcs21	calibration	10251585	symptom_048	10251585	0.027364	6.76918883388862	not_mentioned		not_mentioned	correct	ok	not_mentioned	released	unavailable
Opus 5.5	imcs21	calibration	10251585	symptom_049	10251585	0.027364	6.76918883388862	not_mentioned		not_mentioned	correct	ok	not_mentioned	released	unavailable
Opus 5.5	imcs21	calibration	10251585	symptom_050	10251585	0.027364	6.76918883388862	not_mentioned		not_mentioned	correct	ok	not_mentioned	released	unavailable
Opus 5.5	imcs21	calibration	10251585	symptom_051	10251585	0.027364	6.76918883388862	not_mentioned		not_mentioned	correct	ok	not_mentioned	released	unavailable
Opus 5.5	imcs21	calibration	10251585	symptom_052	10251585	0.027364	6.76918883388862	not_mentioned		not_mentioned	correct	ok	not_mentioned	released	unavailable
Opus 5.5	imcs21	calibration	10251585	symptom_053	10251585	0.027364	6.76918883388862	not_mentioned		not_mentioned	correct	ok	not_mentioned	released	unavailable
Opus 5.5	imcs21	calibration	10251585	symptom_054	10251585	0.027364	6.76918883388862	not_mentioned		not_mentioned	correct	ok	not_mentioned	released	unavailable
Opus 5.5	imcs21	calibration	10251585	symptom_055	10251585	0.027364	6.76918883388862	not_mentioned		not_mentioned	correct	ok	not_mentioned	released	unavailable
Opus 5.5	imcs21	calibration	10251585	symptom_056	10251585	0.027364	6.76918883388862	not_mentioned		not_mentioned	correct	ok	not_mentioned	released	unavailable
Opus 5.5	imcs21	calibration	10251585	symptom_057	10251585	0.027364	6.76918883388862	not_mentioned		not_mentioned	correct	ok	not_mentioned	released	unavailable
Opus 5.5	imcs21	calibration	10251585	symptom_058	10251585	0.027364	6.76918883388862	not_mentioned		not_mentioned	correct	ok	not_mentioned	released	unavailable
Opus 5.5	imcs21	calibration	10251585	symptom_059	10251585	0.027364	6.76918883388862	not_mentioned		not_mentioned	correct	ok	not_mentioned	released	unavailable
Opus 5.5	imcs21	calibration	10251585	symptom_060	10251585	0.027364	6.76918883388862	not_mentioned		not_mentioned	correct	ok	not_mentioned	released	unavailable
Opus 5.5	imcs21	calibration	10251585	symptom_061	10251585	0.027364	6.76918883388862	not_mentioned		not_mentioned	correct	ok	not_mentioned	released	unavailable
Opus 5.5	imcs21	calibration	10251585	symptom_062	10251585	0.027364	6.76918883388862	not_mentioned		not_mentioned	correct	ok	not_mentioned	released	unavailable
Opus 5.5	imcs21	calibration	10251585	symptom_063	10251585	0.027364	6.76918883388862	not_mentioned		not_mentioned	correct	ok	not_mentioned	released	unavailable
Opus 5.5	imcs21	calibration	10251585	symptom_064	10251585	0.027364	6.76918883388862	not_mentioned		not_mentioned	correct	ok	not_mentioned	released	unavailable
Opus 5.5	imcs21	calibration	10251585	symptom_065	10251585	0.027364	6.76918883388862	not_mentioned		not_mentioned	correct	ok	not_mentioned	released	unavailable
Opus 5.5	imcs21	calibration	10251585	symptom_066	10251585	0.027364	6.76918883388862	not_mentioned		not_mentioned	correct	ok	not_mentioned	released	unavailable
Opus 5.5	imcs21	calibration	10251585	symptom_067	10251585	0.027364	6.76918883388862	not_mentioned		not_mentioned	correct	ok	not_mentioned	released	unavailable
Opus 5.5	imcs21	calibration	10251585	symptom_068	10251585	0.027364	6.76918883388862	positive	0.75	uncertain	incorrect	ok	uncertain	released	reported_percentage
Opus 5.5	imcs21	calibration	10251585	symptom_069	10251585	0.027364	6.76918883388862	not_mentioned		not_mentioned	correct	ok	not_mentioned	released	unavailable
Opus 5.5	imcs21	calibration	10251585	symptom_070	10251585	0.027364	6.76918883388862	not_mentioned		not_mentioned	correct	ok	not_mentioned	released	unavailable
Opus 5.5	imcs21	calibration	10251585	symptom_071	10251585	0.027364	6.76918883388862	not_mentioned		not_mentioned	correct	ok	not_mentioned	released	unavailable
Opus 5.5	imcs21	calibration	10251585	symptom_072	10251585	0.027364	6.76918883388862	not_mentioned		not_mentioned	correct	ok	not_mentioned	released	unavailable
Opus 5.5	imcs21	calibration	10251585	symptom_073	10251585	0.027364	6.76918883388862	not_mentioned		not_mentioned	correct	ok	not_mentioned	released	unavailable
Opus 5.5	imcs21	calibration	10251585	symptom_074	10251585	0.027364	6.76918883388862	not_mentioned		not_mentioned	correct	ok	not_mentioned	released	unavailable
Opus 5.5	imcs21	calibration	10251585	symptom_075	10251585	0.027364	6.76918883388862	not_mentioned		not_mentioned	correct	ok	not_mentioned	released	unavailable
Opus 5.5	imcs21	calibration	10251585	symptom_076	10251585	0.027364	6.76918883388862	not_mentioned		not_mentioned	correct	ok	not_mentioned	released	unavailable
Opus 5.5	imcs21	calibration	10251585	symptom_077	10251585	0.027364	6.76918883388862	not_mentioned		not_mentioned	correct	ok	not_mentioned	released	unavailable
Opus 5.5	imcs21	calibration	10251585	symptom_078	10251585	0.027364	6.76918883388862	not_mentioned		not_mentioned	correct	ok	not_mentioned	released	unavailable
Opus 5.5	imcs21	calibration	10251585	symptom_079	10251585	0.027364	6.76918883388862	not_mentioned		not_mentioned	correct	ok	not_mentioned	released	unavailable
Opus 5.5	imcs21	calibration	10251585	symptom_080	10251585	0.027364	6.76918883388862	not_mentioned		not_mentioned	correct	ok	not_mentioned	released	unavailable
Opus 5.5	imcs21	calibration	10251585	symptom_081	10251585	0.027364	6.76918883388862	not_mentioned		not_mentioned	correct	ok	not_mentioned	released	unavailable
Opus 5.5	imcs21	calibration	10251585	symptom_082	10251585	0.027364	6.76918883388862	not_mentioned		not_mentioned	correct	ok	not_mentioned	released	unavailable
Opus 5.5	imcs21	calibration	10251585	symptom_083	10251585	0.027364	6.76918883388862	not_mentioned		not_mentioned	correct	ok	not_mentioned	released	unavailable
Opus 5.5	imcs21	calibration	10251585	symptom_084	10251585	0.027364	6.76918883388862	not_mentioned		positive	incorrect	ok	positive	released	unavailable
Opus 5.5	imcs21	calibration	10251585	symptom_085	10251585	0.027364	6.76918883388862	not_mentioned		not_mentioned	correct	ok	not_mentioned	released	unavailable
Opus 5.5	imcs21	calibration	10251585	symptom_086	10251585	0.027364	6.76918883388862	not_mentioned		not_mentioned	correct	ok	not_mentioned	released	unavailable
Opus 5.5	imcs21	calibration	10251585	symptom_087	10251585	0.027364	6.76918883388862	not_mentioned		not_mentioned	correct	ok	not_mentioned	released	unavailable
Opus 5.5	imcs21	calibration	10251585	symptom_088	10251585	0.027364	6.76918883388862	not_mentioned		not_mentioned	correct	ok	not_mentioned	released	unavailable
Opus 5.5	imcs21	calibration	10251585	symptom_089	10251585	0.027364	6.76918883388862	not_mentioned		not_mentioned	correct	ok	not_mentioned	released	unavailable
Opus 5.5	imcs21	calibration	10251585	symptom_090	10251585	0.027364	6.76918883388862	not_mentioned		not_mentioned	correct	ok	not_mentioned	released	unavailable
Opus 5.5	imcs21	calibration	10251585	symptom_091	10251585	0.027364	6.76918883388862	not_mentioned		not_mentioned	correct	ok	not_mentioned	released	unavailable
Opus 5.5	imcs21	calibration	10251585	symptom_092	10251585	0.027364	6.76918883388862	not_mentioned		not_mentioned	correct	ok	not_mentioned	released	unavailable
Opus 5.5	imcs21	calibration	10251585	symptom_093	10251585	0.027364	6.76918883388862	not_mentioned		not_mentioned	correct	ok	not_mentioned	released	unavailable
Opus 5.5	imcs21	calibration	10251585	symptom_094	10251585	0.027364	6.76918883388862	not_mentioned		not_mentioned	correct	ok	not_mentioned	released	unavailable
Opus 5.5	imcs21	calibration	10251585	symptom_095	10251585	0.027364	6.76918883388862	not_mentioned		not_mentioned	correct	ok	not_mentioned	released	unavailable
Opus 5.5	imcs21	calibration	10251585	symptom_096	10251585	0.027364	6.76918883388862	not_mentioned		not_mentioned	correct	ok	not_mentioned	released	unavailable
Opus 5.5	imcs21	calibration	10251585	symptom_097	10251585	0.027364	6.76918883388862	not_mentioned		not_mentioned	correct	ok	not_mentioned	released	unavailable
Opus 5.5	imcs21	calibration	10251585	symptom_098	10251585	0.027364	6.76918883388862	not_mentioned		not_mentioned	correct	ok	not_mentioned	released	unavailable
Opus 5.5	imcs21	calibration	10251585	symptom_099	10251585	0.027364	6.76918883388862	not_mentioned		not_mentioned	correct	ok	not_mentioned	released	unavailable
Opus 5.5	imcs21	calibration	10251585	symptom_100	10251585	0.027364	6.76918883388862	not_mentioned		not_mentioned	correct	ok	not_mentioned	released	unavailable
Opus 5.5	imcs21	calibration	10251585	symptom_101	10251585	0.027364	6.76918883388862	not_mentioned		not_mentioned	correct	ok	not_mentioned	released	unavailable
Opus 5.5	imcs21	calibration	10251585	symptom_102	10251585	0.027364	6.76918883388862	not_mentioned		not_mentioned	correct	ok	not_mentioned	released	unavailable
Opus 5.5	imcs21	calibration	10251585	symptom_103	10251585	0.027364	6.76918883388862	not_mentioned		not_mentioned	correct	ok	not_mentioned	released	unavailable
Opus 5.5	imcs21	calibration	10251585	symptom_104	10251585	0.027364	6.76918883388862	not_mentioned		not_mentioned	correct	ok	not_mentioned	released	unavailable
Opus 5.5	imcs21	calibration	10251585	symptom_105	10251585	0.027364	6.76918883388862	not_mentioned		not_mentioned	correct	ok	not_mentioned	released	unavailable
Opus 5.5	imcs21	calibration	10251585	symptom_106	10251585	0.027364	6.76918883388862	not_mentioned		not_mentioned	correct	ok	not_mentioned	released	unavailable
Opus 5.5	imcs21	calibration	10251585	symptom_107	10251585	0.027364	6.76918883388862	not_mentioned		not_mentioned	correct	ok	not_mentioned	released	unavailable
Opus 5.5	imcs21	calibration	10251585	symptom_108	10251585	0.027364	6.76918883388862	not_mentioned		not_mentioned	correct	ok	not_mentioned	released	unavailable
Opus 5.5	imcs21	calibration	10251585	symptom_109	10251585	0.027364	6.76918883388862	not_mentioned		not_mentioned	correct	ok	not_mentioned	released	unavailable
Opus 5.5	imcs21	calibration	10251585	symptom_110	10251585	0.027364	6.76918883388862	not_mentioned		not_mentioned	correct	ok	not_mentioned	released	unavailable
Opus 5.5	imcs21	calibration	10251585	symptom_111	10251585	0.027364	6.76918883388862	not_mentioned		not_mentioned	correct	ok	not_mentioned	released	unavailable
Opus 5.5	imcs21	calibration	10251585	symptom_112	10251585	0.027364	6.76918883388862	not_mentioned		not_mentioned	correct	ok	not_mentioned	released	unavailable
Opus 5.5	imcs21	calibration	10251585	symptom_113	10251585	0.027364	6.76918883388862	not_mentioned		not_mentioned	correct	ok	not_mentioned	released	unavailable
Opus 5.5	imcs21	calibration	10251585	symptom_114	10251585	0.027364	6.76918883388862	not_mentioned		not_mentioned	correct	ok	not_mentioned	released	unavailable
Opus 5.5	imcs21	calibration	10251585	symptom_115	10251585	0.027364	6.76918883388862	not_mentioned		not_mentioned	correct	ok	not_mentioned	released	unavailable
Opus 5.5	imcs21	calibration	10251585	symptom_116	10251585	0.027364	6.76918883388862	not_mentioned		not_mentioned	correct	ok	not_mentioned	released	unavailable
Opus 5.5	imcs21	calibration	10251585	symptom_117	10251585	0.027364	6.76918883388862	not_mentioned		not_mentioned	correct	ok	not_mentioned	released	unavailable
Opus 5.5	imcs21	calibration	10251585	symptom_118	10251585	0.027364	6.76918883388862	not_mentioned		not_mentioned	correct	ok	not_mentioned	released	unavailable
Opus 5.5	imcs21	calibration	10251585	symptom_119	10251585	0.027364	6.76918883388862	not_mentioned		not_mentioned	correct	ok	not_mentioned	released	unavailable
Opus 5.5	imcs21	calibration	10251585	symptom_120	10251585	0.027364	6.76918883388862	not_mentioned		not_mentioned	correct	ok	not_mentioned	released	unavailable
Opus 5.5	imcs21	calibration	10251585	symptom_121	10251585	0.027364	6.76918883388862	not_mentioned		not_mentioned	correct	ok	not_mentioned	released	unavailable
Opus 5.5	imcs21	calibration	10251585	symptom_122	10251585	0.027364	6.76918883388862	not_mentioned		not_mentioned	correct	ok	not_mentioned	released	unavailable
Opus 5.5	imcs21	calibration	10251585	symptom_123	10251585	0.027364	6.76918883388862	not_mentioned		not_mentioned	correct	ok	not_mentioned	released	unavailable
Opus 5.5	imcs21	calibration	10251585	symptom_124	10251585	0.027364	6.76918883388862	not_mentioned		not_mentioned	correct	ok	not_mentioned	released	unavailable
Opus 5.5	imcs21	calibration	10251585	symptom_125	10251585	0.027364	6.76918883388862	not_mentioned		not_mentioned	correct	ok	not_mentioned	released	unavailable
Opus 5.5	imcs21	calibration	10251585	symptom_126	10251585	0.027364	6.76918883388862	not_mentioned		not_mentioned	correct	ok	not_mentioned	released	unavailable
Opus 5.5	imcs21	calibration	10251585	symptom_127	10251585	0.027364	6.76918883388862	not_mentioned		not_mentioned	correct	ok	not_mentioned	released	unavailable
Opus 5.5	imcs21	calibration	10251585	symptom_128	10251585	0.027364	6.76918883388862	not_mentioned		not_mentioned	correct	ok	not_mentioned	released	unavailable
Opus 5.5	imcs21	calibration	10251585	symptom_129	10251585	0.027364	6.76918883388862	positive	0.7	uncertain	incorrect	ok	uncertain	released	reported_percentage
Opus 5.5	imcs21	calibration	10251585	symptom_130	10251585	0.027364	6.76918883388862	not_mentioned		not_mentioned	correct	ok	not_mentioned	released	unavailable
Opus 5.5	imcs21	calibration	10251585	symptom_131	10251585	0.027364	6.76918883388862	not_mentioned		not_mentioned	correct	ok	not_mentioned	released	unavailable
Opus 5.5	imcs21	calibration	10251585	symptom_132	10251585	0.027364	6.76918883388862	not_mentioned		not_mentioned	correct	ok	not_mentioned	released	unavailable
Opus 5.5	imcs21	calibration	10251585	symptom_133	10251585	0.027364	6.76918883388862	not_mentioned		not_mentioned	correct	ok	not_mentioned	released	unavailable
Opus 5.5	imcs21	calibration	10251585	symptom_134	10251585	0.027364	6.76918883388862	not_mentioned		not_mentioned	correct	ok	not_mentioned	released	unavailable
Opus 5.5	imcs21	calibration	10251585	symptom_135	10251585	0.027364	6.76918883388862	not_mentioned		not_mentioned	correct	ok	not_mentioned	released	unavailable
Opus 5.5	imcs21	calibration	10251585	symptom_136	10251585	0.027364	6.76918883388862	not_mentioned		not_mentioned	correct	ok	not_mentioned	released	unavailable
Opus 5.5	imcs21	calibration	10251585	symptom_137	10251585	0.027364	6.76918883388862	not_mentioned		not_mentioned	correct	ok	not_mentioned	released	unavailable
Opus 5.5	imcs21	calibration	10251585	symptom_138	10251585	0.027364	6.76918883388862	not_mentioned		not_mentioned	correct	ok	not_mentioned	released	unavailable
Opus 5.5	imcs21	calibration	10251585	symptom_139	10251585	0.027364	6.76918883388862	not_mentioned		not_mentioned	correct	ok	not_mentioned	released	unavailable
Opus 5.5	imcs21	calibration	10251585	symptom_140	10251585	0.027364	6.76918883388862	not_mentioned		not_mentioned	correct	ok	not_mentioned	released	unavailable
Opus 5.5	imcs21	calibration	10251585	symptom_141	10251585	0.027364	6.76918883388862	not_mentioned		not_mentioned	correct	ok	not_mentioned	released	unavailable
Opus 5.5	imcs21	calibration	10251585	symptom_142	10251585	0.027364	6.76918883388862	not_mentioned		not_mentioned	correct	ok	not_mentioned	released	unavailable
Opus 5.5	imcs21	calibration	10251585	symptom_143	10251585	0.027364	6.76918883388862	not_mentioned		not_mentioned	correct	ok	not_mentioned	released	unavailable
Opus 5.5	imcs21	calibration	10251585	symptom_144	10251585	0.027364	6.76918883388862	not_mentioned		not_mentioned	correct	ok	not_mentioned	released	unavailable
Opus 5.5	imcs21	calibration	10251585	symptom_145	10251585	0.027364	6.76918883388862	not_mentioned		not_mentioned	correct	ok	not_mentioned	released	unavailable
Opus 5.5	imcs21	calibration	10251585	symptom_146	10251585	0.027364	6.76918883388862	not_mentioned		not_mentioned	correct	ok	not_mentioned	released	unavailable
Opus 5.5	imcs21	calibration	10251585	symptom_147	10251585	0.027364	6.76918883388862	not_mentioned		not_mentioned	correct	ok	not_mentioned	released	unavailable
Opus 5.5	imcs21	calibration	10251585	symptom_148	10251585	0.027364	6.76918883388862	not_mentioned		not_mentioned	correct	ok	not_mentioned	released	unavailable
Opus 5.5	imcs21	calibration	10251585	symptom_149	10251585	0.027364	6.76918883388862	not_mentioned		not_mentioned	correct	ok	not_mentioned	released	unavailable
Opus 5.5	imcs21	calibration	10251585	symptom_150	10251585	0.027364	6.76918883388862	not_mentioned		not_mentioned	correct	ok	not_mentioned	released	unavailable
Opus 5.5	imcs21	calibration	10251585	symptom_151	10251585	0.027364	6.76918883388862	not_mentioned		not_mentioned	correct	ok	not_mentioned	released	unavailable
Opus 5.5	imcs21	calibration	10251585	symptom_152	10251585	0.027364	6.76918883388862	not_mentioned		not_mentioned	correct	ok	not_mentioned	released	unavailable
Opus 5.5	imcs21	calibration	10251585	symptom_153	10251585	0.027364	6.76918883388862	not_mentioned		not_mentioned	correct	ok	not_mentioned	released	unavailable
Opus 5.5	imcs21	calibration	10251585	symptom_154	10251585	0.027364	6.76918883388862	not_mentioned		not_mentioned	correct	ok	not_mentioned	released	unavailable
Opus 5.5	imcs21	calibration	10251585	symptom_155	10251585	0.027364	6.76918883388862	not_mentioned		not_mentioned	correct	ok	not_mentioned	released	unavailable
Opus 5.5	imcs21	calibration	10251585	symptom_156	10251585	0.027364	6.76918883388862	not_mentioned		not_mentioned	correct	ok	not_mentioned	released	unavailable
Opus 5.5	imcs21	calibration	10251585	symptom_157	10251585	0.027364	6.76918883388862	not_mentioned		not_mentioned	correct	ok	not_mentioned	released	unavailable
Opus 5.5	imcs21	calibration	10251585	symptom_158	10251585	0.027364	6.76918883388862	not_mentioned		not_mentioned	correct	ok	not_mentioned	released	unavailable
Opus 5.5	imcs21	calibration	10251585	symptom_159	10251585	0.027364	6.76918883388862	not_mentioned		not_mentioned	correct	ok	not_mentioned	released	unavailable
Opus 5.5	imcs21	calibration	10251585	symptom_160	10251585	0.027364	6.76918883388862	not_mentioned		not_mentioned	correct	ok	not_mentioned	released	unavailable
Opus 5.5	imcs21	calibration	10251585	symptom_161	10251585	0.027364	6.76918883388862	not_mentioned		not_mentioned	correct	ok	not_mentioned	released	unavailable
Opus 5.5	imcs21	calibration	10251585	symptom_162	10251585	0.027364	6.76918883388862	not_mentioned		not_mentioned	correct	ok	not_mentioned	released	unavailable
Opus 5.5	imcs21	calibration	10251585	symptom_163	10251585	0.027364	6.76918883388862	not_mentioned		not_mentioned	correct	ok	not_mentioned	released	unavailable
Opus 5.5	imcs21	calibration	10251585	symptom_164	10251585	0.027364	6.76918883388862	not_mentioned		not_mentioned	correct	ok	not_mentioned	released	unavailable
Opus 5.5	imcs21	calibration	10251585	symptom_165	10251585	0.027364	6.76918883388862	not_mentioned		not_mentioned	correct	ok	not_mentioned	released	unavailable
Opus 5.5	imcs21	calibration	10251585	symptom_166	10251585	0.027364	6.76918883388862	not_mentioned		not_mentioned	correct	ok	not_mentioned	released	unavailable
Opus 5.5	imcs21	calibration	10251585	symptom_167	10251585	0.027364	6.76918883388862	not_mentioned		not_mentioned	correct	ok	not_mentioned	released	unavailable
Opus 5.5	imcs21	calibration	10251585	symptom_168	10251585	0.027364	6.76918883388862	not_mentioned		not_mentioned	correct	ok	not_mentioned	released	unavailable
Opus 5.5	imcs21	calibration	10251585	symptom_169	10251585	0.027364	6.76918883388862	not_mentioned		not_mentioned	correct	ok	not_mentioned	released	unavailable
Opus 5.5	imcs21	calibration	10251585	symptom_170	10251585	0.027364	6.76918883388862	not_mentioned		not_mentioned	correct	ok	not_mentioned	released	unavailable
Opus 5.5	imcs21	calibration	10251585	symptom_171	10251585	0.027364	6.76918883388862	not_mentioned		not_mentioned	correct	ok	not_mentioned	released	unavailable
Opus 5.5	imcs21	calibration	10251585	symptom_172	10251585	0.027364	6.76918883388862	not_mentioned		not_mentioned	correct	ok	not_mentioned	released	unavailable
Opus 5.5	imcs21	calibration	10251585	symptom_173	10251585	0.027364	6.76918883388862	not_mentioned		not_mentioned	correct	ok	not_mentioned	released	unavailable
Opus 5.5	imcs21	calibration	10251585	symptom_174	10251585	0.027364	6.76918883388862	not_mentioned		not_mentioned	correct	ok	not_mentioned	released	unavailable
Opus 5.5	imcs21	calibration	10251585	symptom_175	10251585	0.027364	6.76918883388862	not_mentioned		not_mentioned	correct	ok	not_mentioned	released	unavailable
Opus 5.5	imcs21	calibration	10251585	symptom_176	10251585	0.027364	6.76918883388862	not_mentioned		not_mentioned	correct	ok	not_mentioned	released	unavailable
Opus 5.5	imcs21	calibration	10251585	symptom_177	10251585	0.027364	6.76918883388862	not_mentioned		not_mentioned	correct	ok	not_mentioned	released	unavailable
Opus 5.5	imcs21	calibration	10251585	symptom_178	10251585	0.027364	6.76918883388862	not_mentioned		not_mentioned	correct	ok	not_mentioned	released	unavailable
Opus 5.5	imcs21	calibration	10251585	symptom_179	10251585	0.027364	6.76918883388862	not_mentioned		not_mentioned	correct	ok	not_mentioned	released	unavailable
Opus 5.5	imcs21	calibration	10251585	symptom_180	10251585	0.027364	6.76918883388862	not_mentioned		not_mentioned	correct	ok	not_mentioned	released	unavailable
Opus 5.5	imcs21	calibration	10251585	symptom_181	10251585	0.027364	6.76918883388862	not_mentioned		not_mentioned	correct	ok	not_mentioned	released	unavailable
Opus 5.5	imcs21	calibration	10251585	symptom_182	10251585	0.027364	6.76918883388862	not_mentioned		not_mentioned	correct	ok	not_mentioned	released	unavailable
Opus 5.5	imcs21	calibration	10251585	symptom_183	10251585	0.027364	6.76918883388862	not_mentioned		not_mentioned	correct	ok	not_mentioned	released	unavailable
Opus 5.5	imcs21	calibration	10251585	symptom_184	10251585	0.027364	6.76918883388862	not_mentioned		not_mentioned	correct	ok	not_mentioned	released	unavailable
Opus 5.5	imcs21	calibration	10251585	symptom_185	10251585	0.027364	6.76918883388862	not_mentioned		not_mentioned	correct	ok	not_mentioned	released	unavailable
Opus 5.5	imcs21	calibration	10251585	symptom_186	10251585	0.027364	6.76918883388862	not_mentioned		not_mentioned	correct	ok	not_mentioned	released	unavailable
Opus 5.5	imcs21	calibration	10251585	symptom_187	10251585	0.027364	6.76918883388862	not_mentioned		not_mentioned	correct	ok	not_mentioned	released	unavailable
Opus 5.5	imcs21	calibration	10251585	symptom_188	10251585	0.027364	6.76918883388862	not_mentioned		not_mentioned	correct	ok	not_mentioned	released	unavailable
Opus 5.5	imcs21	calibration	10251585	symptom_189	10251585	0.027364	6.76918883388862	not_mentioned		not_mentioned	correct	ok	not_mentioned	released	unavailable
Opus 5.5	imcs21	calibration	10251585	symptom_190	10251585	0.027364	6.76918883388862	not_mentioned		not_mentioned	correct	ok	not_mentioned	released	unavailable
Opus 5.5	imcs21	calibration	10251585	symptom_191	10251585	0.027364	6.76918883388862	not_mentioned		not_mentioned	correct	ok	not_mentioned	released	unavailable
Opus 5.5	imcs21	calibration	10251585	symptom_192	10251585	0.027364	6.76918883388862	not_mentioned		not_mentioned	correct	ok	not_mentioned	released	unavailable
Opus 5.5	imcs21	calibration	10251585	symptom_193	10251585	0.027364	6.76918883388862	not_mentioned		not_mentioned	correct	ok	not_mentioned	released	unavailable
Opus 5.5	imcs21	calibration	10251585	symptom_194	10251585	0.027364	6.76918883388862	not_mentioned		not_mentioned	correct	ok	not_mentioned	released	unavailable
Opus 5.5	imcs21	calibration	10251585	symptom_195	10251585	0.027364	6.76918883388862	not_mentioned		not_mentioned	correct	ok	not_mentioned	released	unavailable
Opus 5.5	imcs21	calibration	10251585	symptom_196	10251585	0.027364	6.76918883388862	not_mentioned		not_mentioned	correct	ok	not_mentioned	released	unavailable
Opus 5.5	imcs21	calibration	10251585	symptom_197	10251585	0.027364	6.76918883388862	not_mentioned		not_mentioned	correct	ok	not_mentioned	released	unavailable
Opus 5.5	imcs21	calibration	10251585	symptom_198	10251585	0.027364	6.76918883388862	not_mentioned		not_mentioned	correct	ok	not_mentioned	released	unavailable
Opus 5.5	imcs21	calibration	10251585	symptom_199	10251585	0.027364	6.76918883388862	not_mentioned		not_mentioned	correct	ok	not_mentioned	released	unavailable
Opus 5.5	imcs21	calibration	10251585	symptom_200	10251585	0.027364	6.76918883388862	not_mentioned		not_mentioned	correct	ok	not_mentioned	released	unavailable
Opus 5.5	imcs21	calibration	10251585	symptom_201	10251585	0.027364	6.76918883388862	not_mentioned		not_mentioned	correct	ok	not_mentioned	released	unavailable
Opus 5.5	imcs21	calibration	10251585	symptom_202	10251585	0.027364	6.76918883388862	not_mentioned		not_mentioned	correct	ok	not_mentioned	released	unavailable
Opus 5.5	imcs21	calibration	10251585	symptom_203	10251585	0.027364	6.76918883388862	not_mentioned		not_mentioned	correct	ok	not_mentioned	released	unavailable
Opus 5.5	imcs21	calibration	10251585	symptom_204	10251585	0.027364	6.76918883388862	not_mentioned		not_mentioned	correct	ok	not_mentioned	released	unavailable
Opus 5.5	imcs21	calibration	10251585	symptom_205	10251585	0.027364	6.76918883388862	not_mentioned		not_mentioned	correct	ok	not_mentioned	released	unavailable
Opus 5.5	imcs21	calibration	10251585	symptom_206	10251585	0.027364	6.76918883388862	not_mentioned		not_mentioned	correct	ok	not_mentioned	released	unavailable
Opus 5.5	imcs21	calibration	10251585	symptom_207	10251585	0.027364	6.76918883388862	not_mentioned		not_mentioned	correct	ok	not_mentioned	released	unavailable
Opus 5.5	imcs21	calibration	10251585	symptom_208	10251585	0.027364	6.76918883388862	not_mentioned		not_mentioned	correct	ok	not_mentioned	released	unavailable
Opus 5.5	imcs21	calibration	10251585	symptom_209	10251585	0.027364	6.76918883388862	not_mentioned		not_mentioned	correct	ok	not_mentioned	released	unavailable
Opus 5.5	imcs21	calibration	10251585	symptom_210	10251585	0.027364	6.76918883388862	not_mentioned		not_mentioned	correct	ok	not_mentioned	released	unavailable
Opus 5.5	imcs21	calibration	10251585	symptom_211	10251585	0.027364	6.76918883388862	not_mentioned		not_mentioned	correct	ok	not_mentioned	released	unavailable
Opus 5.5	imcs21	calibration	10251585	symptom_212	10251585	0.027364	6.76918883388862	not_mentioned		not_mentioned	correct	ok	not_mentioned	released	unavailable
Opus 5.5	imcs21	calibration	10251585	symptom_213	10251585	0.027364	6.76918883388862	not_mentioned		not_mentioned	correct	ok	not_mentioned	released	unavailable
Opus 5.5	imcs21	calibration	10251585	symptom_214	10251585	0.027364	6.76918883388862	not_mentioned		not_mentioned	correct	ok	not_mentioned	released	unavailable
Opus 5.5	imcs21	calibration	10251585	symptom_215	10251585	0.027364	6.76918883388862	not_mentioned		not_mentioned	correct	ok	not_mentioned	released	unavailable
Opus 5.5	imcs21	calibration	10251585	symptom_216	10251585	0.027364	6.76918883388862	not_mentioned		not_mentioned	correct	ok	not_mentioned	released	unavailable
Opus 5.5	imcs21	calibration	10251585	symptom_217	10251585	0.027364	6.76918883388862	not_mentioned		not_mentioned	correct	ok	not_mentioned	released	unavailable
Opus 5.5	imcs21	calibration	10251585	symptom_218	10251585	0.027364	6.76918883388862	not_mentioned		not_mentioned	correct	ok	not_mentioned	released	unavailable
Opus 5.5	imcs21	calibration	10251585	symptom_219	10251585	0.027364	6.76918883388862	not_mentioned		not_mentioned	correct	ok	not_mentioned	released	unavailable
Opus 5.5	imcs21	calibration	10251585	symptom_220	10251585	0.027364	6.76918883388862	not_mentioned		not_mentioned	correct	ok	not_mentioned	released	unavailable
Opus 5.5	imcs21	calibration	10251585	symptom_221	10251585	0.027364	6.76918883388862	not_mentioned		not_mentioned	correct	ok	not_mentioned	released	unavailable
Opus 5.5	imcs21	calibration	10251585	symptom_222	10251585	0.027364	6.76918883388862	not_mentioned		not_mentioned	correct	ok	not_mentioned	released	unavailable
Opus 5.5	imcs21	calibration	10251585	symptom_223	10251585	0.027364	6.76918883388862	not_mentioned		not_mentioned	correct	ok	not_mentioned	released	unavailable
Opus 5.5	imcs21	calibration	10251585	symptom_224	10251585	0.027364	6.76918883388862	not_mentioned		not_mentioned	correct	ok	not_mentioned	released	unavailable
Opus 5.5	imcs21	calibration	10251585	symptom_225	10251585	0.027364	6.76918883388862	not_mentioned		not_mentioned	correct	ok	not_mentioned	released	unavailable
Opus 5.5	imcs21	calibration	10251585	symptom_226	10251585	0.027364	6.76918883388862	not_mentioned		not_mentioned	correct	ok	not_mentioned	released	unavailable
Opus 5.5	imcs21	calibration	10251585	symptom_227	10251585	0.027364	6.76918883388862	not_mentioned		not_mentioned	correct	ok	not_mentioned	released	unavailable
Opus 5.5	imcs21	calibration	10251585	symptom_228	10251585	0.027364	6.76918883388862	not_mentioned		not_mentioned	correct	ok	not_mentioned	released	unavailable
Opus 5.5	imcs21	calibration	10251585	symptom_229	10251585	0.027364	6.76918883388862	not_mentioned		not_mentioned	correct	ok	not_mentioned	released	unavailable
Opus 5.5	imcs21	calibration	10251585	symptom_230	10251585	0.027364	6.76918883388862	not_mentioned		not_mentioned	correct	ok	not_mentioned	released	unavailable
Opus 5.5	imcs21	calibration	10251585	symptom_231	10251585	0.027364	6.76918883388862	not_mentioned		not_mentioned	correct	ok	not_mentioned	released	unavailable
Opus 5.5	imcs21	calibration	10251585	symptom_232	10251585	0.027364	6.76918883388862	not_mentioned		not_mentioned	correct	ok	not_mentioned	released	unavailable
Opus 5.5	imcs21	calibration	10251585	symptom_233	10251585	0.027364	6.76918883388862	not_mentioned		not_mentioned	correct	ok	not_mentioned	released	unavailable
Opus 5.5	imcs21	calibration	10251585	symptom_234	10251585	0.027364	6.76918883388862	not_mentioned		not_mentioned	correct	ok	not_mentioned	released	unavailable
Opus 5.5	imcs21	calibration	10251585	symptom_235	10251585	0.027364	6.76918883388862	not_mentioned		not_mentioned	correct	ok	not_mentioned	released	unavailable
Opus 5.5	imcs21	calibration	10251585	symptom_236	10251585	0.027364	6.76918883388862	not_mentioned		not_mentioned	correct	ok	not_mentioned	released	unavailable
Opus 5.5	imcs21	calibration	10251585	symptom_237	10251585	0.027364	6.76918883388862	not_mentioned		not_mentioned	correct	ok	not_mentioned	released	unavailable
Opus 5.5	imcs21	calibration	10251585	symptom_238	10251585	0.027364	6.76918883388862	not_mentioned		not_mentioned	correct	ok	not_mentioned	released	unavailable
Opus 5.5	imcs21	calibration	10251585	symptom_239	10251585	0.027364	6.76918883388862	not_mentioned		not_mentioned	correct	ok	not_mentioned	released	unavailable
Opus 5.5	imcs21	calibration	10251585	symptom_240	10251585	0.027364	6.76918883388862	not_mentioned		not_mentioned	correct	ok	not_mentioned	released	unavailable
Opus 5.5	imcs21	calibration	10251585	symptom_241	10251585	0.027364	6.76918883388862	not_mentioned		not_mentioned	correct	ok	not_mentioned	released	unavailable
Opus 5.5	imcs21	calibration	10251585	symptom_242	10251585	0.027364	6.76918883388862	not_mentioned		not_mentioned	correct	ok	not_mentioned	released	unavailable
Opus 5.5	imcs21	calibration	10251585	symptom_243	10251585	0.027364	6.76918883388862	not_mentioned		not_mentioned	correct	ok	not_mentioned	released	unavailable
Opus 5.5	imcs21	calibration	10251585	symptom_244	10251585	0.027364	6.76918883388862	positive	0.9	not_mentioned	incorrect	ok	not_mentioned	released	reported_percentage
Opus 5.5	imcs21	calibration	10251585	symptom_245	10251585	0.027364	6.76918883388862	not_mentioned		not_mentioned	correct	ok	not_mentioned	released	unavailable
Opus 5.5	imcs21	calibration	10251585	symptom_246	10251585	0.027364	6.76918883388862	not_mentioned		not_mentioned	correct	ok	not_mentioned	released	unavailable
Opus 5.5	imcs21	calibration	10251585	symptom_247	10251585	0.027364	6.76918883388862	not_mentioned		not_mentioned	correct	ok	not_mentioned	released	unavailable
Opus 5.5	imcs21	calibration	10251585	symptom_248	10251585	0.027364	6.76918883388862	not_mentioned		not_mentioned	correct	ok	not_mentioned	released	unavailable
Opus 5.5	imcs21	calibration	10251585	symptom_249	10251585	0.027364	6.76918883388862	not_mentioned		not_mentioned	correct	ok	not_mentioned	released	unavailable
Opus 5.5	imcs21	calibration	10251585	symptom_250	10251585	0.027364	6.76918883388862	not_mentioned		not_mentioned	correct	ok	not_mentioned	released	unavailable
Opus 5.5	imcs21	calibration	10251585	symptom_251	10251585	0.027364	6.76918883388862	not_mentioned		not_mentioned	correct	ok	not_mentioned	released	unavailable
Opus 5.5	imcs21	calibration	10251585	symptom_252	10251585	0.027364	6.76918883388862	not_mentioned		not_mentioned	correct	ok	not_mentioned	released	unavailable
Opus 5.5	imcs21	calibration	10251585	symptom_253	10251585	0.027364	6.76918883388862	not_mentioned		not_mentioned	correct	ok	not_mentioned	released	unavailable
Opus 5.5	imcs21	calibration	10251585	symptom_254	10251585	0.027364	6.76918883388862	not_mentioned		not_mentioned	correct	ok	not_mentioned	released	unavailable
Opus 5.5	imcs21	calibration	10251585	symptom_255	10251585	0.027364	6.76918883388862	not_mentioned		not_mentioned	correct	ok	not_mentioned	released	unavailable
Opus 5.5	imcs21	calibration	10251585	symptom_256	10251585	0.027364	6.76918883388862	not_mentioned		not_mentioned	correct	ok	not_mentioned	released	unavailable
Opus 5.5	imcs21	calibration	10251585	symptom_257	10251585	0.027364	6.76918883388862	not_mentioned		not_mentioned	correct	ok	not_mentioned	released	unavailable
Opus 5.5	imcs21	calibration	10251585	symptom_258	10251585	0.027364	6.76918883388862	not_mentioned		not_mentioned	correct	ok	not_mentioned	released	unavailable
Opus 5.5	imcs21	calibration	10251585	symptom_259	10251585	0.027364	6.76918883388862	positive	0.7	not_mentioned	incorrect	ok	not_mentioned	released	reported_percentage
Opus 5.5	imcs21	calibration	10251585	symptom_260	10251585	0.027364	6.76918883388862	not_mentioned		not_mentioned	correct	ok	not_mentioned	released	unavailable
Opus 5.5	imcs21	calibration	10251585	symptom_261	10251585	0.027364	6.76918883388862	not_mentioned		not_mentioned	correct	ok	not_mentioned	released	unavailable
Opus 5.5	imcs21	calibration	10251585	symptom_262	10251585	0.027364	6.76918883388862	not_mentioned		not_mentioned	correct	ok	not_mentioned	released	unavailable
Opus 5.5	imcs21	calibration	10251585	symptom_263	10251585	0.027364	6.76918883388862	not_mentioned		not_mentioned	correct	ok	not_mentioned	released	unavailable
Opus 5.5	imcs21	calibration	10251585	symptom_264	10251585	0.027364	6.76918883388862	not_mentioned		not_mentioned	correct	ok	not_mentioned	released	unavailable
Opus 5.5	imcs21	calibration	10251585	symptom_265	10251585	0.027364	6.76918883388862	not_mentioned		not_mentioned	correct	ok	not_mentioned	released	unavailable
Opus 5.5	imcs21	calibration	10251585	symptom_266	10251585	0.027364	6.76918883388862	not_mentioned		not_mentioned	correct	ok	not_mentioned	released	unavailable
Opus 5.5	imcs21	calibration	10251585	symptom_267	10251585	0.027364	6.76918883388862	not_mentioned		not_mentioned	correct	ok	not_mentioned	released	unavailable
Opus 5.5	imcs21	calibration	10251585	symptom_268	10251585	0.027364	6.76918883388862	not_mentioned		not_mentioned	correct	ok	not_mentioned	released	unavailable
Opus 5.5	imcs21	calibration	10251585	symptom_269	10251585	0.027364	6.76918883388862	not_mentioned		not_mentioned	correct	ok	not_mentioned	released	unavailable
Opus 5.5	imcs21	calibration	10251585	symptom_270	10251585	0.027364	6.76918883388862	not_mentioned		not_mentioned	correct	ok	not_mentioned	released	unavailable
Opus 5.5	imcs21	calibration	10251585	symptom_271	10251585	0.027364	6.76918883388862	not_mentioned		not_mentioned	correct	ok	not_mentioned	released	unavailable
Opus 5.5	imcs21	calibration	10251585	symptom_272	10251585	0.027364	6.76918883388862	not_mentioned		not_mentioned	correct	ok	not_mentioned	released	unavailable
Opus 5.5	imcs21	calibration	10251585	symptom_273	10251585	0.027364	6.76918883388862	not_mentioned		not_mentioned	correct	ok	not_mentioned	released	unavailable
Opus 5.5	imcs21	calibration	10251585	symptom_274	10251585	0.027364	6.76918883388862	not_mentioned		not_mentioned	correct	ok	not_mentioned	released	unavailable
Opus 5.5	imcs21	calibration	10251585	symptom_275	10251585	0.027364	6.76918883388862	not_mentioned		not_mentioned	correct	ok	not_mentioned	released	unavailable
Opus 5.5	imcs21	calibration	10251585	symptom_276	10251585	0.027364	6.76918883388862	not_mentioned		not_mentioned	correct	ok	not_mentioned	released	unavailable
Opus 5.5	imcs21	calibration	10251585	symptom_277	10251585	0.027364	6.76918883388862	not_mentioned		not_mentioned	correct	ok	not_mentioned	released	unavailable
Opus 5.5	imcs21	calibration	10251585	symptom_278	10251585	0.027364	6.76918883388862	not_mentioned		not_mentioned	correct	ok	not_mentioned	released	unavailable
Opus 5.5	imcs21	calibration	10251585	symptom_279	10251585	0.027364	6.76918883388862	not_mentioned		not_mentioned	correct	ok	not_mentioned	released	unavailable
Opus 5.5	imcs21	calibration	10251585	symptom_280	10251585	0.027364	6.76918883388862	not_mentioned		not_mentioned	correct	ok	not_mentioned	released	unavailable
Opus 5.5	imcs21	calibration	10251585	symptom_281	10251585	0.027364	6.76918883388862	not_mentioned		not_mentioned	correct	ok	not_mentioned	released	unavailable
Opus 5.5	imcs21	calibration	10251585	symptom_282	10251585	0.027364	6.76918883388862	not_mentioned		not_mentioned	correct	ok	not_mentioned	released	unavailable
Opus 5.5	imcs21	calibration	10251585	symptom_283	10251585	0.027364	6.76918883388862	not_mentioned		not_mentioned	correct	ok	not_mentioned	released	unavailable
Opus 5.5	imcs21	calibration	10251585	symptom_284	10251585	0.027364	6.76918883388862	not_mentioned		not_mentioned	correct	ok	not_mentioned	released	unavailable
Opus 5.5	imcs21	calibration	10251585	symptom_285	10251585	0.027364	6.76918883388862	not_mentioned		not_mentioned	correct	ok	not_mentioned	released	unavailable
Opus 5.5	imcs21	calibration	10251585	symptom_286	10251585	0.027364	6.76918883388862	not_mentioned		not_mentioned	correct	ok	not_mentioned	released	unavailable
Opus 5.5	imcs21	calibration	10251585	symptom_287	10251585	0.027364	6.76918883388862	not_mentioned		not_mentioned	correct	ok	not_mentioned	released	unavailable
Opus 5.5	imcs21	calibration	10251585	symptom_288	10251585	0.027364	6.76918883388862	not_mentioned		not_mentioned	correct	ok	not_mentioned	released	unavailable
Opus 5.5	imcs21	calibration	10251585	symptom_289	10251585	0.027364	6.76918883388862	not_mentioned		not_mentioned	correct	ok	not_mentioned	released	unavailable
Opus 5.5	imcs21	calibration	10251585	symptom_290	10251585	0.027364	6.76918883388862	not_mentioned		not_mentioned	correct	ok	not_mentioned	released	unavailable
Opus 5.5	imcs21	calibration	10251585	symptom_291	10251585	0.027364	6.76918883388862	not_mentioned		not_mentioned	correct	ok	not_mentioned	released	unavailable
Opus 5.5	imcs21	calibration	10251585	symptom_292	10251585	0.027364	6.76918883388862	not_mentioned		not_mentioned	correct	ok	not_mentioned	released	unavailable
Opus 5.5	imcs21	calibration	10251585	symptom_293	10251585	0.027364	6.76918883388862	not_mentioned		not_mentioned	correct	ok	not_mentioned	released	unavailable
Opus 5.5	imcs21	calibration	10251585	symptom_294	10251585	0.027364	6.76918883388862	not_mentioned		not_mentioned	correct	ok	not_mentioned	released	unavailable
Opus 5.5	imcs21	calibration	10251585	symptom_295	10251585	0.027364	6.76918883388862	not_mentioned		not_mentioned	correct	ok	not_mentioned	released	unavailable
Opus 5.5	imcs21	calibration	10251585	symptom_296	10251585	0.027364	6.76918883388862	not_mentioned		not_mentioned	correct	ok	not_mentioned	released	unavailable
Opus 5.5	imcs21	calibration	10251585	symptom_297	10251585	0.027364	6.76918883388862	not_mentioned		not_mentioned	correct	ok	not_mentioned	released	unavailable
Opus 5.5	imcs21	calibration	10251585	symptom_298	10251585	0.027364	6.76918883388862	not_mentioned		not_mentioned	correct	ok	not_mentioned	released	unavailable
Opus 5.5	imcs21	calibration	10251585	symptom_299	10251585	0.027364	6.76918883388862	not_mentioned		not_mentioned	correct	ok	not_mentioned	released	unavailable
Opus 5.5	imcs21	calibration	10251585	symptom_300	10251585	0.027364	6.76918883388862	not_mentioned		not_mentioned	correct	ok	not_mentioned	released	unavailable
Opus 5.5	imcs21	calibration	10251585	symptom_301	10251585	0.027364	6.76918883388862	not_mentioned		not_mentioned	correct	ok	not_mentioned	released	unavailable
Opus 5.5	imcs21	calibration	10251585	symptom_302	10251585	0.027364	6.76918883388862	not_mentioned		not_mentioned	correct	ok	not_mentioned	released	unavailable
Opus 5.5	imcs21	calibration	10251585	symptom_303	10251585	0.027364	6.76918883388862	not_mentioned		not_mentioned	correct	ok	not_mentioned	released	unavailable
Opus 5.5	imcs21	calibration	10251585	symptom_304	10251585	0.027364	6.76918883388862	not_mentioned		not_mentioned	correct	ok	not_mentioned	released	unavailable
Opus 5.5	imcs21	calibration	10251585	symptom_305	10251585	0.027364	6.76918883388862	not_mentioned		not_mentioned	correct	ok	not_mentioned	released	unavailable
Opus 5.5	imcs21	calibration	10251585	symptom_306	10251585	0.027364	6.76918883388862	not_mentioned		not_mentioned	correct	ok	not_mentioned	released	unavailable
Opus 5.5	imcs21	calibration	10251585	symptom_307	10251585	0.027364	6.76918883388862	not_mentioned		not_mentioned	correct	ok	not_mentioned	released	unavailable
Opus 5.5	imcs21	calibration	10251585	symptom_308	10251585	0.027364	6.76918883388862	not_mentioned		not_mentioned	correct	ok	not_mentioned	released	unavailable
Opus 5.5	imcs21	calibration	10251585	symptom_309	10251585	0.027364	6.76918883388862	not_mentioned		not_mentioned	correct	ok	not_mentioned	released	unavailable
Opus 5.5	imcs21	calibration	10251585	symptom_310	10251585	0.027364	6.76918883388862	not_mentioned		not_mentioned	correct	ok	not_mentioned	released	unavailable
Opus 5.5	imcs21	calibration	10251585	symptom_311	10251585	0.027364	6.76918883388862	not_mentioned		not_mentioned	correct	ok	not_mentioned	released	unavailable
Opus 5.5	imcs21	calibration	10251585	symptom_312	10251585	0.027364	6.76918883388862	not_mentioned		not_mentioned	correct	ok	not_mentioned	released	unavailable
Opus 5.5	imcs21	calibration	10251585	symptom_313	10251585	0.027364	6.76918883388862	not_mentioned		not_mentioned	correct	ok	not_mentioned	released	unavailable
Opus 5.5	imcs21	calibration	10251585	symptom_314	10251585	0.027364	6.76918883388862	not_mentioned		not_mentioned	correct	ok	not_mentioned	released	unavailable
Opus 5.5	imcs21	calibration	10251585	symptom_315	10251585	0.027364	6.76918883388862	not_mentioned		not_mentioned	correct	ok	not_mentioned	released	unavailable
Opus 5.5	imcs21	calibration	10251585	symptom_316	10251585	0.027364	6.76918883388862	not_mentioned		not_mentioned	correct	ok	not_mentioned	released	unavailable
Opus 5.5	imcs21	calibration	10251585	symptom_317	10251585	0.027364	6.76918883388862	not_mentioned		not_mentioned	correct	ok	not_mentioned	released	unavailable
Opus 5.5	imcs21	calibration	10251585	symptom_318	10251585	0.027364	6.76918883388862	not_mentioned		not_mentioned	correct	ok	not_mentioned	released	unavailable
Opus 5.5	imcs21	calibration	10251585	symptom_319	10251585	0.027364	6.76918883388862	not_mentioned		not_mentioned	correct	ok	not_mentioned	released	unavailable
Opus 5.5	imcs21	calibration	10251585	symptom_320	10251585	0.027364	6.76918883388862	not_mentioned		not_mentioned	correct	ok	not_mentioned	released	unavailable
Opus 5.5	imcs21	calibration	10251585	symptom_321	10251585	0.027364	6.76918883388862	not_mentioned		not_mentioned	correct	ok	not_mentioned	released	unavailable
Opus 5.5	imcs21	calibration	10251585	symptom_322	10251585	0.027364	6.76918883388862	not_mentioned		not_mentioned	correct	ok	not_mentioned	released	unavailable
Opus 5.5	imcs21	calibration	10251585	symptom_323	10251585	0.027364	6.76918883388862	not_mentioned		not_mentioned	correct	ok	not_mentioned	released	unavailable
Opus 5.5	imcs21	calibration	10251585	symptom_324	10251585	0.027364	6.76918883388862	not_mentioned		not_mentioned	correct	ok	not_mentioned	released	unavailable
Opus 5.5	imcs21	calibration	10251585	symptom_325	10251585	0.027364	6.76918883388862	not_mentioned		not_mentioned	correct	ok	not_mentioned	released	unavailable
Opus 5.5	imcs21	calibration	10251585	symptom_326	10251585	0.027364	6.76918883388862	not_mentioned		not_mentioned	correct	ok	not_mentioned	released	unavailable
Opus 5.5	imcs21	calibration	10251585	symptom_327	10251585	0.027364	6.76918883388862	not_mentioned		not_mentioned	correct	ok	not_mentioned	released	unavailable
Opus 5.5	imcs21	calibration	10251585	symptom_328	10251585	0.027364	6.76918883388862	not_mentioned		not_mentioned	correct	ok	not_mentioned	released	unavailable
Opus 5.5	imcs21	calibration	10251585	symptom_329	10251585	0.027364	6.76918883388862	not_mentioned		not_mentioned	correct	ok	not_mentioned	released	unavailable
Opus 5.5	imcs21	calibration	10251585	symptom_330	10251585	0.027364	6.76918883388862	not_mentioned		not_mentioned	correct	ok	not_mentioned	released	unavailable
Opus 5.5	imcs21	calibration	10251703	symptom_000	10251703	0.020888	4.125378666911274	positive	0.88	positive	correct	ok	positive	released	reported_percentage
Opus 5.5	imcs21	calibration	10251703	symptom_001	10251703	0.020888	4.125378666911274	not_mentioned		not_mentioned	correct	ok	not_mentioned	released	unavailable
Opus 5.5	imcs21	calibration	10251703	symptom_002	10251703	0.020888	4.125378666911274	not_mentioned		not_mentioned	correct	ok	not_mentioned	released	unavailable
Opus 5.5	imcs21	calibration	10251703	symptom_003	10251703	0.020888	4.125378666911274	not_mentioned		not_mentioned	correct	ok	not_mentioned	released	unavailable
Opus 5.5	imcs21	calibration	10251703	symptom_004	10251703	0.020888	4.125378666911274	not_mentioned		not_mentioned	correct	ok	not_mentioned	released	unavailable
Opus 5.5	imcs21	calibration	10251703	symptom_005	10251703	0.020888	4.125378666911274	positive	0.92	positive	correct	ok	positive	released	reported_percentage
Opus 5.5	imcs21	calibration	10251703	symptom_006	10251703	0.020888	4.125378666911274	not_mentioned		not_mentioned	correct	ok	not_mentioned	released	unavailable
Opus 5.5	imcs21	calibration	10251703	symptom_007	10251703	0.020888	4.125378666911274	not_mentioned		not_mentioned	correct	ok	not_mentioned	released	unavailable
Opus 5.5	imcs21	calibration	10251703	symptom_008	10251703	0.020888	4.125378666911274	not_mentioned		not_mentioned	correct	ok	not_mentioned	released	unavailable
Opus 5.5	imcs21	calibration	10251703	symptom_009	10251703	0.020888	4.125378666911274	not_mentioned		not_mentioned	correct	ok	not_mentioned	released	unavailable
Opus 5.5	imcs21	calibration	10251703	symptom_010	10251703	0.020888	4.125378666911274	not_mentioned		not_mentioned	correct	ok	not_mentioned	released	unavailable
Opus 5.5	imcs21	calibration	10251703	symptom_011	10251703	0.020888	4.125378666911274	positive	0.8	positive	correct	ok	positive	released	reported_percentage
Opus 5.5	imcs21	calibration	10251703	symptom_012	10251703	0.020888	4.125378666911274	not_mentioned		not_mentioned	correct	ok	not_mentioned	released	unavailable
Opus 5.5	imcs21	calibration	10251703	symptom_013	10251703	0.020888	4.125378666911274	not_mentioned		not_mentioned	correct	ok	not_mentioned	released	unavailable
Opus 5.5	imcs21	calibration	10251703	symptom_014	10251703	0.020888	4.125378666911274	not_mentioned		not_mentioned	correct	ok	not_mentioned	released	unavailable
Opus 5.5	imcs21	calibration	10251703	symptom_015	10251703	0.020888	4.125378666911274	not_mentioned		not_mentioned	correct	ok	not_mentioned	released	unavailable
Opus 5.5	imcs21	calibration	10251703	symptom_016	10251703	0.020888	4.125378666911274	not_mentioned		not_mentioned	correct	ok	not_mentioned	released	unavailable
Opus 5.5	imcs21	calibration	10251703	symptom_017	10251703	0.020888	4.125378666911274	not_mentioned		not_mentioned	correct	ok	not_mentioned	released	unavailable
Opus 5.5	imcs21	calibration	10251703	symptom_018	10251703	0.020888	4.125378666911274	not_mentioned		not_mentioned	correct	ok	not_mentioned	released	unavailable
Opus 5.5	imcs21	calibration	10251703	symptom_019	10251703	0.020888	4.125378666911274	not_mentioned		not_mentioned	correct	ok	not_mentioned	released	unavailable
Opus 5.5	imcs21	calibration	10251703	symptom_020	10251703	0.020888	4.125378666911274	not_mentioned		not_mentioned	correct	ok	not_mentioned	released	unavailable
Opus 5.5	imcs21	calibration	10251703	symptom_021	10251703	0.020888	4.125378666911274	not_mentioned		not_mentioned	correct	ok	not_mentioned	released	unavailable
Opus 5.5	imcs21	calibration	10251703	symptom_022	10251703	0.020888	4.125378666911274	not_mentioned		not_mentioned	correct	ok	not_mentioned	released	unavailable
Opus 5.5	imcs21	calibration	10251703	symptom_023	10251703	0.020888	4.125378666911274	not_mentioned		not_mentioned	correct	ok	not_mentioned	released	unavailable
Opus 5.5	imcs21	calibration	10251703	symptom_024	10251703	0.020888	4.125378666911274	not_mentioned		not_mentioned	correct	ok	not_mentioned	released	unavailable
Opus 5.5	imcs21	calibration	10251703	symptom_025	10251703	0.020888	4.125378666911274	not_mentioned		not_mentioned	correct	ok	not_mentioned	released	unavailable
Opus 5.5	imcs21	calibration	10251703	symptom_026	10251703	0.020888	4.125378666911274	not_mentioned		not_mentioned	correct	ok	not_mentioned	released	unavailable
Opus 5.5	imcs21	calibration	10251703	symptom_027	10251703	0.020888	4.125378666911274	not_mentioned		not_mentioned	correct	ok	not_mentioned	released	unavailable
Opus 5.5	imcs21	calibration	10251703	symptom_028	10251703	0.020888	4.125378666911274	not_mentioned		not_mentioned	correct	ok	not_mentioned	released	unavailable
Opus 5.5	imcs21	calibration	10251703	symptom_029	10251703	0.020888	4.125378666911274	not_mentioned		not_mentioned	correct	ok	not_mentioned	released	unavailable
Opus 5.5	imcs21	calibration	10251703	symptom_030	10251703	0.020888	4.125378666911274	negative	0.85	not_mentioned	incorrect	ok	not_mentioned	released	reported_percentage
Opus 5.5	imcs21	calibration	10251703	symptom_031	10251703	0.020888	4.125378666911274	not_mentioned		not_mentioned	correct	ok	not_mentioned	released	unavailable
Opus 5.5	imcs21	calibration	10251703	symptom_032	10251703	0.020888	4.125378666911274	not_mentioned		not_mentioned	correct	ok	not_mentioned	released	unavailable
Opus 5.5	imcs21	calibration	10251703	symptom_033	10251703	0.020888	4.125378666911274	not_mentioned		not_mentioned	correct	ok	not_mentioned	released	unavailable
Opus 5.5	imcs21	calibration	10251703	symptom_034	10251703	0.020888	4.125378666911274	not_mentioned		not_mentioned	correct	ok	not_mentioned	released	unavailable
Opus 5.5	imcs21	calibration	10251703	symptom_035	10251703	0.020888	4.125378666911274	not_mentioned		not_mentioned	correct	ok	not_mentioned	released	unavailable
Opus 5.5	imcs21	calibration	10251703	symptom_036	10251703	0.020888	4.125378666911274	not_mentioned		not_mentioned	correct	ok	not_mentioned	released	unavailable
Opus 5.5	imcs21	calibration	10251703	symptom_037	10251703	0.020888	4.125378666911274	not_mentioned		not_mentioned	correct	ok	not_mentioned	released	unavailable
Opus 5.5	imcs21	calibration	10251703	symptom_038	10251703	0.020888	4.125378666911274	not_mentioned		not_mentioned	correct	ok	not_mentioned	released	unavailable
Opus 5.5	imcs21	calibration	10251703	symptom_039	10251703	0.020888	4.125378666911274	not_mentioned		not_mentioned	correct	ok	not_mentioned	released	unavailable
Opus 5.5	imcs21	calibration	10251703	symptom_040	10251703	0.020888	4.125378666911274	not_mentioned		not_mentioned	correct	ok	not_mentioned	released	unavailable
Opus 5.5	imcs21	calibration	10251703	symptom_041	10251703	0.020888	4.125378666911274	not_mentioned		not_mentioned	correct	ok	not_mentioned	released	unavailable
Opus 5.5	imcs21	calibration	10251703	symptom_042	10251703	0.020888	4.125378666911274	positive	0.6	not_mentioned	incorrect	ok	not_mentioned	released	reported_percentage
Opus 5.5	imcs21	calibration	10251703	symptom_043	10251703	0.020888	4.125378666911274	not_mentioned		not_mentioned	correct	ok	not_mentioned	released	unavailable
Opus 5.5	imcs21	calibration	10251703	symptom_044	10251703	0.020888	4.125378666911274	positive	0.82	not_mentioned	incorrect	ok	not_mentioned	released	reported_percentage
Opus 5.5	imcs21	calibration	10251703	symptom_045	10251703	0.020888	4.125378666911274	not_mentioned		not_mentioned	correct	ok	not_mentioned	released	unavailable
Opus 5.5	imcs21	calibration	10251703	symptom_046	10251703	0.020888	4.125378666911274	not_mentioned		not_mentioned	correct	ok	not_mentioned	released	unavailable
Opus 5.5	imcs21	calibration	10251703	symptom_047	10251703	0.020888	4.125378666911274	not_mentioned		not_mentioned	correct	ok	not_mentioned	released	unavailable
Opus 5.5	imcs21	calibration	10251703	symptom_048	10251703	0.020888	4.125378666911274	not_mentioned		not_mentioned	correct	ok	not_mentioned	released	unavailable
Opus 5.5	imcs21	calibration	10251703	symptom_049	10251703	0.020888	4.125378666911274	not_mentioned		not_mentioned	correct	ok	not_mentioned	released	unavailable
Opus 5.5	imcs21	calibration	10251703	symptom_050	10251703	0.020888	4.125378666911274	not_mentioned		not_mentioned	correct	ok	not_mentioned	released	unavailable
Opus 5.5	imcs21	calibration	10251703	symptom_051	10251703	0.020888	4.125378666911274	not_mentioned		not_mentioned	correct	ok	not_mentioned	released	unavailable
Opus 5.5	imcs21	calibration	10251703	symptom_052	10251703	0.020888	4.125378666911274	not_mentioned		not_mentioned	correct	ok	not_mentioned	released	unavailable
Opus 5.5	imcs21	calibration	10251703	symptom_053	10251703	0.020888	4.125378666911274	not_mentioned		not_mentioned	correct	ok	not_mentioned	released	unavailable
Opus 5.5	imcs21	calibration	10251703	symptom_054	10251703	0.020888	4.125378666911274	not_mentioned		not_mentioned	correct	ok	not_mentioned	released	unavailable
Opus 5.5	imcs21	calibration	10251703	symptom_055	10251703	0.020888	4.125378666911274	not_mentioned		not_mentioned	correct	ok	not_mentioned	released	unavailable
Opus 5.5	imcs21	calibration	10251703	symptom_056	10251703	0.020888	4.125378666911274	not_mentioned		not_mentioned	correct	ok	not_mentioned	released	unavailable
Opus 5.5	imcs21	calibration	10251703	symptom_057	10251703	0.020888	4.125378666911274	not_mentioned		not_mentioned	correct	ok	not_mentioned	released	unavailable
Opus 5.5	imcs21	calibration	10251703	symptom_058	10251703	0.020888	4.125378666911274	not_mentioned		not_mentioned	correct	ok	not_mentioned	released	unavailable
Opus 5.5	imcs21	calibration	10251703	symptom_059	10251703	0.020888	4.125378666911274	not_mentioned		not_mentioned	correct	ok	not_mentioned	released	unavailable
Opus 5.5	imcs21	calibration	10251703	symptom_060	10251703	0.020888	4.125378666911274	not_mentioned		not_mentioned	correct	ok	not_mentioned	released	unavailable
Opus 5.5	imcs21	calibration	10251703	symptom_061	10251703	0.020888	4.125378666911274	not_mentioned		not_mentioned	correct	ok	not_mentioned	released	unavailable
Opus 5.5	imcs21	calibration	10251703	symptom_062	10251703	0.020888	4.125378666911274	not_mentioned		not_mentioned	correct	ok	not_mentioned	released	unavailable
Opus 5.5	imcs21	calibration	10251703	symptom_063	10251703	0.020888	4.125378666911274	not_mentioned		not_mentioned	correct	ok	not_mentioned	released	unavailable
Opus 5.5	imcs21	calibration	10251703	symptom_064	10251703	0.020888	4.125378666911274	not_mentioned		not_mentioned	correct	ok	not_mentioned	released	unavailable
Opus 5.5	imcs21	calibration	10251703	symptom_065	10251703	0.020888	4.125378666911274	not_mentioned		not_mentioned	correct	ok	not_mentioned	released	unavailable
Opus 5.5	imcs21	calibration	10251703	symptom_066	10251703	0.020888	4.125378666911274	not_mentioned		not_mentioned	correct	ok	not_mentioned	released	unavailable
Opus 5.5	imcs21	calibration	10251703	symptom_067	10251703	0.020888	4.125378666911274	not_mentioned		not_mentioned	correct	ok	not_mentioned	released	unavailable
Opus 5.5	imcs21	calibration	10251703	symptom_068	10251703	0.020888	4.125378666911274	not_mentioned		not_mentioned	correct	ok	not_mentioned	released	unavailable
Opus 5.5	imcs21	calibration	10251703	symptom_069	10251703	0.020888	4.125378666911274	not_mentioned		not_mentioned	correct	ok	not_mentioned	released	unavailable
Opus 5.5	imcs21	calibration	10251703	symptom_070	10251703	0.020888	4.125378666911274	not_mentioned		not_mentioned	correct	ok	not_mentioned	released	unavailable
Opus 5.5	imcs21	calibration	10251703	symptom_071	10251703	0.020888	4.125378666911274	not_mentioned		not_mentioned	correct	ok	not_mentioned	released	unavailable
Opus 5.5	imcs21	calibration	10251703	symptom_072	10251703	0.020888	4.125378666911274	not_mentioned		not_mentioned	correct	ok	not_mentioned	released	unavailable
Opus 5.5	imcs21	calibration	10251703	symptom_073	10251703	0.020888	4.125378666911274	not_mentioned		not_mentioned	correct	ok	not_mentioned	released	unavailable
Opus 5.5	imcs21	calibration	10251703	symptom_074	10251703	0.020888	4.125378666911274	not_mentioned		not_mentioned	correct	ok	not_mentioned	released	unavailable
Opus 5.5	imcs21	calibration	10251703	symptom_075	10251703	0.020888	4.125378666911274	not_mentioned		not_mentioned	correct	ok	not_mentioned	released	unavailable
Opus 5.5	imcs21	calibration	10251703	symptom_076	10251703	0.020888	4.125378666911274	not_mentioned		not_mentioned	correct	ok	not_mentioned	released	unavailable
Opus 5.5	imcs21	calibration	10251703	symptom_077	10251703	0.020888	4.125378666911274	not_mentioned		not_mentioned	correct	ok	not_mentioned	released	unavailable
Opus 5.5	imcs21	calibration	10251703	symptom_078	10251703	0.020888	4.125378666911274	not_mentioned		positive	incorrect	ok	positive	released	unavailable
Opus 5.5	imcs21	calibration	10251703	symptom_079	10251703	0.020888	4.125378666911274	not_mentioned		not_mentioned	correct	ok	not_mentioned	released	unavailable
Opus 5.5	imcs21	calibration	10251703	symptom_080	10251703	0.020888	4.125378666911274	not_mentioned		not_mentioned	correct	ok	not_mentioned	released	unavailable
Opus 5.5	imcs21	calibration	10251703	symptom_081	10251703	0.020888	4.125378666911274	not_mentioned		not_mentioned	correct	ok	not_mentioned	released	unavailable
Opus 5.5	imcs21	calibration	10251703	symptom_082	10251703	0.020888	4.125378666911274	not_mentioned		not_mentioned	correct	ok	not_mentioned	released	unavailable
Opus 5.5	imcs21	calibration	10251703	symptom_083	10251703	0.020888	4.125378666911274	not_mentioned		not_mentioned	correct	ok	not_mentioned	released	unavailable
Opus 5.5	imcs21	calibration	10251703	symptom_084	10251703	0.020888	4.125378666911274	not_mentioned		not_mentioned	correct	ok	not_mentioned	released	unavailable
Opus 5.5	imcs21	calibration	10251703	symptom_085	10251703	0.020888	4.125378666911274	not_mentioned		not_mentioned	correct	ok	not_mentioned	released	unavailable
Opus 5.5	imcs21	calibration	10251703	symptom_086	10251703	0.020888	4.125378666911274	not_mentioned		not_mentioned	correct	ok	not_mentioned	released	unavailable
Opus 5.5	imcs21	calibration	10251703	symptom_087	10251703	0.020888	4.125378666911274	not_mentioned		not_mentioned	correct	ok	not_mentioned	released	unavailable
Opus 5.5	imcs21	calibration	10251703	symptom_088	10251703	0.020888	4.125378666911274	not_mentioned		not_mentioned	correct	ok	not_mentioned	released	unavailable
Opus 5.5	imcs21	calibration	10251703	symptom_089	10251703	0.020888	4.125378666911274	not_mentioned		not_mentioned	correct	ok	not_mentioned	released	unavailable
Opus 5.5	imcs21	calibration	10251703	symptom_090	10251703	0.020888	4.125378666911274	not_mentioned		not_mentioned	correct	ok	not_mentioned	released	unavailable
Opus 5.5	imcs21	calibration	10251703	symptom_091	10251703	0.020888	4.125378666911274	not_mentioned		not_mentioned	correct	ok	not_mentioned	released	unavailable
Opus 5.5	imcs21	calibration	10251703	symptom_092	10251703	0.020888	4.125378666911274	not_mentioned		not_mentioned	correct	ok	not_mentioned	released	unavailable
Opus 5.5	imcs21	calibration	10251703	symptom_093	10251703	0.020888	4.125378666911274	not_mentioned		not_mentioned	correct	ok	not_mentioned	released	unavailable
Opus 5.5	imcs21	calibration	10251703	symptom_094	10251703	0.020888	4.125378666911274	not_mentioned		not_mentioned	correct	ok	not_mentioned	released	unavailable
Opus 5.5	imcs21	calibration	10251703	symptom_095	10251703	0.020888	4.125378666911274	not_mentioned		not_mentioned	correct	ok	not_mentioned	released	unavailable
Opus 5.5	imcs21	calibration	10251703	symptom_096	10251703	0.020888	4.125378666911274	not_mentioned		not_mentioned	correct	ok	not_mentioned	released	unavailable
Opus 5.5	imcs21	calibration	10251703	symptom_097	10251703	0.020888	4.125378666911274	not_mentioned		not_mentioned	correct	ok	not_mentioned	released	unavailable
Opus 5.5	imcs21	calibration	10251703	symptom_098	10251703	0.020888	4.125378666911274	not_mentioned		not_mentioned	correct	ok	not_mentioned	released	unavailable
Opus 5.5	imcs21	calibration	10251703	symptom_099	10251703	0.020888	4.125378666911274	not_mentioned		not_mentioned	correct	ok	not_mentioned	released	unavailable
Opus 5.5	imcs21	calibration	10251703	symptom_100	10251703	0.020888	4.125378666911274	not_mentioned		not_mentioned	correct	ok	not_mentioned	released	unavailable
Opus 5.5	imcs21	calibration	10251703	symptom_101	10251703	0.020888	4.125378666911274	not_mentioned		not_mentioned	correct	ok	not_mentioned	released	unavailable
Opus 5.5	imcs21	calibration	10251703	symptom_102	10251703	0.020888	4.125378666911274	not_mentioned		not_mentioned	correct	ok	not_mentioned	released	unavailable
Opus 5.5	imcs21	calibration	10251703	symptom_103	10251703	0.020888	4.125378666911274	not_mentioned		not_mentioned	correct	ok	not_mentioned	released	unavailable
Opus 5.5	imcs21	calibration	10251703	symptom_104	10251703	0.020888	4.125378666911274	not_mentioned		not_mentioned	correct	ok	not_mentioned	released	unavailable
Opus 5.5	imcs21	calibration	10251703	symptom_105	10251703	0.020888	4.125378666911274	not_mentioned		not_mentioned	correct	ok	not_mentioned	released	unavailable
Opus 5.5	imcs21	calibration	10251703	symptom_106	10251703	0.020888	4.125378666911274	not_mentioned		not_mentioned	correct	ok	not_mentioned	released	unavailable
Opus 5.5	imcs21	calibration	10251703	symptom_107	10251703	0.020888	4.125378666911274	not_mentioned		not_mentioned	correct	ok	not_mentioned	released	unavailable
Opus 5.5	imcs21	calibration	10251703	symptom_108	10251703	0.020888	4.125378666911274	not_mentioned		not_mentioned	correct	ok	not_mentioned	released	unavailable
Opus 5.5	imcs21	calibration	10251703	symptom_109	10251703	0.020888	4.125378666911274	not_mentioned		not_mentioned	correct	ok	not_mentioned	released	unavailable
Opus 5.5	imcs21	calibration	10251703	symptom_110	10251703	0.020888	4.125378666911274	not_mentioned		not_mentioned	correct	ok	not_mentioned	released	unavailable
Opus 5.5	imcs21	calibration	10251703	symptom_111	10251703	0.020888	4.125378666911274	not_mentioned		not_mentioned	correct	ok	not_mentioned	released	unavailable
Opus 5.5	imcs21	calibration	10251703	symptom_112	10251703	0.020888	4.125378666911274	not_mentioned		not_mentioned	correct	ok	not_mentioned	released	unavailable
Opus 5.5	imcs21	calibration	10251703	symptom_113	10251703	0.020888	4.125378666911274	not_mentioned		not_mentioned	correct	ok	not_mentioned	released	unavailable
Opus 5.5	imcs21	calibration	10251703	symptom_114	10251703	0.020888	4.125378666911274	not_mentioned		not_mentioned	correct	ok	not_mentioned	released	unavailable
Opus 5.5	imcs21	calibration	10251703	symptom_115	10251703	0.020888	4.125378666911274	not_mentioned		not_mentioned	correct	ok	not_mentioned	released	unavailable
Opus 5.5	imcs21	calibration	10251703	symptom_116	10251703	0.020888	4.125378666911274	not_mentioned		not_mentioned	correct	ok	not_mentioned	released	unavailable
Opus 5.5	imcs21	calibration	10251703	symptom_117	10251703	0.020888	4.125378666911274	not_mentioned		not_mentioned	correct	ok	not_mentioned	released	unavailable
Opus 5.5	imcs21	calibration	10251703	symptom_118	10251703	0.020888	4.125378666911274	not_mentioned		not_mentioned	correct	ok	not_mentioned	released	unavailable
Opus 5.5	imcs21	calibration	10251703	symptom_119	10251703	0.020888	4.125378666911274	not_mentioned		not_mentioned	correct	ok	not_mentioned	released	unavailable
Opus 5.5	imcs21	calibration	10251703	symptom_120	10251703	0.020888	4.125378666911274	not_mentioned		not_mentioned	correct	ok	not_mentioned	released	unavailable
Opus 5.5	imcs21	calibration	10251703	symptom_121	10251703	0.020888	4.125378666911274	not_mentioned		not_mentioned	correct	ok	not_mentioned	released	unavailable
Opus 5.5	imcs21	calibration	10251703	symptom_122	10251703	0.020888	4.125378666911274	not_mentioned		not_mentioned	correct	ok	not_mentioned	released	unavailable
Opus 5.5	imcs21	calibration	10251703	symptom_123	10251703	0.020888	4.125378666911274	not_mentioned		not_mentioned	correct	ok	not_mentioned	released	unavailable
Opus 5.5	imcs21	calibration	10251703	symptom_124	10251703	0.020888	4.125378666911274	not_mentioned		not_mentioned	correct	ok	not_mentioned	released	unavailable
Opus 5.5	imcs21	calibration	10251703	symptom_125	10251703	0.020888	4.125378666911274	not_mentioned		not_mentioned	correct	ok	not_mentioned	released	unavailable
Opus 5.5	imcs21	calibration	10251703	symptom_126	10251703	0.020888	4.125378666911274	not_mentioned		not_mentioned	correct	ok	not_mentioned	released	unavailable
Opus 5.5	imcs21	calibration	10251703	symptom_127	10251703	0.020888	4.125378666911274	not_mentioned		not_mentioned	correct	ok	not_mentioned	released	unavailable
Opus 5.5	imcs21	calibration	10251703	symptom_128	10251703	0.020888	4.125378666911274	not_mentioned		not_mentioned	correct	ok	not_mentioned	released	unavailable
Opus 5.5	imcs21	calibration	10251703	symptom_129	10251703	0.020888	4.125378666911274	not_mentioned		not_mentioned	correct	ok	not_mentioned	released	unavailable
Opus 5.5	imcs21	calibration	10251703	symptom_130	10251703	0.020888	4.125378666911274	not_mentioned		not_mentioned	correct	ok	not_mentioned	released	unavailable
Opus 5.5	imcs21	calibration	10251703	symptom_131	10251703	0.020888	4.125378666911274	not_mentioned		not_mentioned	correct	ok	not_mentioned	released	unavailable
Opus 5.5	imcs21	calibration	10251703	symptom_132	10251703	0.020888	4.125378666911274	not_mentioned		not_mentioned	correct	ok	not_mentioned	released	unavailable
Opus 5.5	imcs21	calibration	10251703	symptom_133	10251703	0.020888	4.125378666911274	not_mentioned		not_mentioned	correct	ok	not_mentioned	released	unavailable
Opus 5.5	imcs21	calibration	10251703	symptom_134	10251703	0.020888	4.125378666911274	not_mentioned		not_mentioned	correct	ok	not_mentioned	released	unavailable
Opus 5.5	imcs21	calibration	10251703	symptom_135	10251703	0.020888	4.125378666911274	not_mentioned		not_mentioned	correct	ok	not_mentioned	released	unavailable
Opus 5.5	imcs21	calibration	10251703	symptom_136	10251703	0.020888	4.125378666911274	not_mentioned		not_mentioned	correct	ok	not_mentioned	released	unavailable
Opus 5.5	imcs21	calibration	10251703	symptom_137	10251703	0.020888	4.125378666911274	not_mentioned		not_mentioned	correct	ok	not_mentioned	released	unavailable
Opus 5.5	imcs21	calibration	10251703	symptom_138	10251703	0.020888	4.125378666911274	not_mentioned		not_mentioned	correct	ok	not_mentioned	released	unavailable
Opus 5.5	imcs21	calibration	10251703	symptom_139	10251703	0.020888	4.125378666911274	not_mentioned		not_mentioned	correct	ok	not_mentioned	released	unavailable
Opus 5.5	imcs21	calibration	10251703	symptom_140	10251703	0.020888	4.125378666911274	not_mentioned		not_mentioned	correct	ok	not_mentioned	released	unavailable
Opus 5.5	imcs21	calibration	10251703	symptom_141	10251703	0.020888	4.125378666911274	not_mentioned		not_mentioned	correct	ok	not_mentioned	released	unavailable
Opus 5.5	imcs21	calibration	10251703	symptom_142	10251703	0.020888	4.125378666911274	not_mentioned		not_mentioned	correct	ok	not_mentioned	released	unavailable
Opus 5.5	imcs21	calibration	10251703	symptom_143	10251703	0.020888	4.125378666911274	not_mentioned		not_mentioned	correct	ok	not_mentioned	released	unavailable
Opus 5.5	imcs21	calibration	10251703	symptom_144	10251703	0.020888	4.125378666911274	not_mentioned		not_mentioned	correct	ok	not_mentioned	released	unavailable
Opus 5.5	imcs21	calibration	10251703	symptom_145	10251703	0.020888	4.125378666911274	not_mentioned		not_mentioned	correct	ok	not_mentioned	released	unavailable
Opus 5.5	imcs21	calibration	10251703	symptom_146	10251703	0.020888	4.125378666911274	not_mentioned		not_mentioned	correct	ok	not_mentioned	released	unavailable
Opus 5.5	imcs21	calibration	10251703	symptom_147	10251703	0.020888	4.125378666911274	not_mentioned		not_mentioned	correct	ok	not_mentioned	released	unavailable
Opus 5.5	imcs21	calibration	10251703	symptom_148	10251703	0.020888	4.125378666911274	not_mentioned		not_mentioned	correct	ok	not_mentioned	released	unavailable
Opus 5.5	imcs21	calibration	10251703	symptom_149	10251703	0.020888	4.125378666911274	not_mentioned		not_mentioned	correct	ok	not_mentioned	released	unavailable
Opus 5.5	imcs21	calibration	10251703	symptom_150	10251703	0.020888	4.125378666911274	not_mentioned		not_mentioned	correct	ok	not_mentioned	released	unavailable
Opus 5.5	imcs21	calibration	10251703	symptom_151	10251703	0.020888	4.125378666911274	not_mentioned		not_mentioned	correct	ok	not_mentioned	released	unavailable
Opus 5.5	imcs21	calibration	10251703	symptom_152	10251703	0.020888	4.125378666911274	not_mentioned		not_mentioned	correct	ok	not_mentioned	released	unavailable
Opus 5.5	imcs21	calibration	10251703	symptom_153	10251703	0.020888	4.125378666911274	not_mentioned		not_mentioned	correct	ok	not_mentioned	released	unavailable
Opus 5.5	imcs21	calibration	10251703	symptom_154	10251703	0.020888	4.125378666911274	not_mentioned		not_mentioned	correct	ok	not_mentioned	released	unavailable
Opus 5.5	imcs21	calibration	10251703	symptom_155	10251703	0.020888	4.125378666911274	not_mentioned		not_mentioned	correct	ok	not_mentioned	released	unavailable
Opus 5.5	imcs21	calibration	10251703	symptom_156	10251703	0.020888	4.125378666911274	not_mentioned		not_mentioned	correct	ok	not_mentioned	released	unavailable
Opus 5.5	imcs21	calibration	10251703	symptom_157	10251703	0.020888	4.125378666911274	not_mentioned		not_mentioned	correct	ok	not_mentioned	released	unavailable
Opus 5.5	imcs21	calibration	10251703	symptom_158	10251703	0.020888	4.125378666911274	not_mentioned		not_mentioned	correct	ok	not_mentioned	released	unavailable
Opus 5.5	imcs21	calibration	10251703	symptom_159	10251703	0.020888	4.125378666911274	not_mentioned		not_mentioned	correct	ok	not_mentioned	released	unavailable
Opus 5.5	imcs21	calibration	10251703	symptom_160	10251703	0.020888	4.125378666911274	not_mentioned		not_mentioned	correct	ok	not_mentioned	released	unavailable
Opus 5.5	imcs21	calibration	10251703	symptom_161	10251703	0.020888	4.125378666911274	not_mentioned		not_mentioned	correct	ok	not_mentioned	released	unavailable
Opus 5.5	imcs21	calibration	10251703	symptom_162	10251703	0.020888	4.125378666911274	not_mentioned		not_mentioned	correct	ok	not_mentioned	released	unavailable
Opus 5.5	imcs21	calibration	10251703	symptom_163	10251703	0.020888	4.125378666911274	not_mentioned		not_mentioned	correct	ok	not_mentioned	released	unavailable
Opus 5.5	imcs21	calibration	10251703	symptom_164	10251703	0.020888	4.125378666911274	not_mentioned		not_mentioned	correct	ok	not_mentioned	released	unavailable
Opus 5.5	imcs21	calibration	10251703	symptom_165	10251703	0.020888	4.125378666911274	not_mentioned		not_mentioned	correct	ok	not_mentioned	released	unavailable
Opus 5.5	imcs21	calibration	10251703	symptom_166	10251703	0.020888	4.125378666911274	not_mentioned		not_mentioned	correct	ok	not_mentioned	released	unavailable
Opus 5.5	imcs21	calibration	10251703	symptom_167	10251703	0.020888	4.125378666911274	not_mentioned		not_mentioned	correct	ok	not_mentioned	released	unavailable
Opus 5.5	imcs21	calibration	10251703	symptom_168	10251703	0.020888	4.125378666911274	not_mentioned		not_mentioned	correct	ok	not_mentioned	released	unavailable
Opus 5.5	imcs21	calibration	10251703	symptom_169	10251703	0.020888	4.125378666911274	not_mentioned		not_mentioned	correct	ok	not_mentioned	released	unavailable
Opus 5.5	imcs21	calibration	10251703	symptom_170	10251703	0.020888	4.125378666911274	not_mentioned		not_mentioned	correct	ok	not_mentioned	released	unavailable
Opus 5.5	imcs21	calibration	10251703	symptom_171	10251703	0.020888	4.125378666911274	not_mentioned		not_mentioned	correct	ok	not_mentioned	released	unavailable
Opus 5.5	imcs21	calibration	10251703	symptom_172	10251703	0.020888	4.125378666911274	not_mentioned		not_mentioned	correct	ok	not_mentioned	released	unavailable
Opus 5.5	imcs21	calibration	10251703	symptom_173	10251703	0.020888	4.125378666911274	not_mentioned		not_mentioned	correct	ok	not_mentioned	released	unavailable
Opus 5.5	imcs21	calibration	10251703	symptom_174	10251703	0.020888	4.125378666911274	not_mentioned		not_mentioned	correct	ok	not_mentioned	released	unavailable
Opus 5.5	imcs21	calibration	10251703	symptom_175	10251703	0.020888	4.125378666911274	not_mentioned		not_mentioned	correct	ok	not_mentioned	released	unavailable
Opus 5.5	imcs21	calibration	10251703	symptom_176	10251703	0.020888	4.125378666911274	not_mentioned		not_mentioned	correct	ok	not_mentioned	released	unavailable
Opus 5.5	imcs21	calibration	10251703	symptom_177	10251703	0.020888	4.125378666911274	not_mentioned		not_mentioned	correct	ok	not_mentioned	released	unavailable
Opus 5.5	imcs21	calibration	10251703	symptom_178	10251703	0.020888	4.125378666911274	not_mentioned		not_mentioned	correct	ok	not_mentioned	released	unavailable
Opus 5.5	imcs21	calibration	10251703	symptom_179	10251703	0.020888	4.125378666911274	not_mentioned		not_mentioned	correct	ok	not_mentioned	released	unavailable
Opus 5.5	imcs21	calibration	10251703	symptom_180	10251703	0.020888	4.125378666911274	not_mentioned		not_mentioned	correct	ok	not_mentioned	released	unavailable
Opus 5.5	imcs21	calibration	10251703	symptom_181	10251703	0.020888	4.125378666911274	not_mentioned		not_mentioned	correct	ok	not_mentioned	released	unavailable
Opus 5.5	imcs21	calibration	10251703	symptom_182	10251703	0.020888	4.125378666911274	not_mentioned		not_mentioned	correct	ok	not_mentioned	released	unavailable
Opus 5.5	imcs21	calibration	10251703	symptom_183	10251703	0.020888	4.125378666911274	not_mentioned		not_mentioned	correct	ok	not_mentioned	released	unavailable
Opus 5.5	imcs21	calibration	10251703	symptom_184	10251703	0.020888	4.125378666911274	not_mentioned		not_mentioned	correct	ok	not_mentioned	released	unavailable
Opus 5.5	imcs21	calibration	10251703	symptom_185	10251703	0.020888	4.125378666911274	not_mentioned		not_mentioned	correct	ok	not_mentioned	released	unavailable
Opus 5.5	imcs21	calibration	10251703	symptom_186	10251703	0.020888	4.125378666911274	not_mentioned		not_mentioned	correct	ok	not_mentioned	released	unavailable
Opus 5.5	imcs21	calibration	10251703	symptom_187	10251703	0.020888	4.125378666911274	not_mentioned		not_mentioned	correct	ok	not_mentioned	released	unavailable
Opus 5.5	imcs21	calibration	10251703	symptom_188	10251703	0.020888	4.125378666911274	not_mentioned		not_mentioned	correct	ok	not_mentioned	released	unavailable
Opus 5.5	imcs21	calibration	10251703	symptom_189	10251703	0.020888	4.125378666911274	not_mentioned		not_mentioned	correct	ok	not_mentioned	released	unavailable
Opus 5.5	imcs21	calibration	10251703	symptom_190	10251703	0.020888	4.125378666911274	not_mentioned		not_mentioned	correct	ok	not_mentioned	released	unavailable
Opus 5.5	imcs21	calibration	10251703	symptom_191	10251703	0.020888	4.125378666911274	not_mentioned		not_mentioned	correct	ok	not_mentioned	released	unavailable
Opus 5.5	imcs21	calibration	10251703	symptom_192	10251703	0.020888	4.125378666911274	not_mentioned		not_mentioned	correct	ok	not_mentioned	released	unavailable
Opus 5.5	imcs21	calibration	10251703	symptom_193	10251703	0.020888	4.125378666911274	not_mentioned		not_mentioned	correct	ok	not_mentioned	released	unavailable
Opus 5.5	imcs21	calibration	10251703	symptom_194	10251703	0.020888	4.125378666911274	not_mentioned		not_mentioned	correct	ok	not_mentioned	released	unavailable
Opus 5.5	imcs21	calibration	10251703	symptom_195	10251703	0.020888	4.125378666911274	not_mentioned		not_mentioned	correct	ok	not_mentioned	released	unavailable
Opus 5.5	imcs21	calibration	10251703	symptom_196	10251703	0.020888	4.125378666911274	not_mentioned		not_mentioned	correct	ok	not_mentioned	released	unavailable
Opus 5.5	imcs21	calibration	10251703	symptom_197	10251703	0.020888	4.125378666911274	not_mentioned		not_mentioned	correct	ok	not_mentioned	released	unavailable
Opus 5.5	imcs21	calibration	10251703	symptom_198	10251703	0.020888	4.125378666911274	not_mentioned		not_mentioned	correct	ok	not_mentioned	released	unavailable
Opus 5.5	imcs21	calibration	10251703	symptom_199	10251703	0.020888	4.125378666911274	not_mentioned		not_mentioned	correct	ok	not_mentioned	released	unavailable
Opus 5.5	imcs21	calibration	10251703	symptom_200	10251703	0.020888	4.125378666911274	not_mentioned		not_mentioned	correct	ok	not_mentioned	released	unavailable
Opus 5.5	imcs21	calibration	10251703	symptom_201	10251703	0.020888	4.125378666911274	not_mentioned		not_mentioned	correct	ok	not_mentioned	released	unavailable
Opus 5.5	imcs21	calibration	10251703	symptom_202	10251703	0.020888	4.125378666911274	not_mentioned		not_mentioned	correct	ok	not_mentioned	released	unavailable
Opus 5.5	imcs21	calibration	10251703	symptom_203	10251703	0.020888	4.125378666911274	not_mentioned		not_mentioned	correct	ok	not_mentioned	released	unavailable
Opus 5.5	imcs21	calibration	10251703	symptom_204	10251703	0.020888	4.125378666911274	not_mentioned		not_mentioned	correct	ok	not_mentioned	released	unavailable
Opus 5.5	imcs21	calibration	10251703	symptom_205	10251703	0.020888	4.125378666911274	not_mentioned		not_mentioned	correct	ok	not_mentioned	released	unavailable
Opus 5.5	imcs21	calibration	10251703	symptom_206	10251703	0.020888	4.125378666911274	not_mentioned		not_mentioned	correct	ok	not_mentioned	released	unavailable
Opus 5.5	imcs21	calibration	10251703	symptom_207	10251703	0.020888	4.125378666911274	not_mentioned		not_mentioned	correct	ok	not_mentioned	released	unavailable
Opus 5.5	imcs21	calibration	10251703	symptom_208	10251703	0.020888	4.125378666911274	not_mentioned		not_mentioned	correct	ok	not_mentioned	released	unavailable
Opus 5.5	imcs21	calibration	10251703	symptom_209	10251703	0.020888	4.125378666911274	not_mentioned		not_mentioned	correct	ok	not_mentioned	released	unavailable
Opus 5.5	imcs21	calibration	10251703	symptom_210	10251703	0.020888	4.125378666911274	not_mentioned		not_mentioned	correct	ok	not_mentioned	released	unavailable
Opus 5.5	imcs21	calibration	10251703	symptom_211	10251703	0.020888	4.125378666911274	not_mentioned		not_mentioned	correct	ok	not_mentioned	released	unavailable
Opus 5.5	imcs21	calibration	10251703	symptom_212	10251703	0.020888	4.125378666911274	not_mentioned		not_mentioned	correct	ok	not_mentioned	released	unavailable
Opus 5.5	imcs21	calibration	10251703	symptom_213	10251703	0.020888	4.125378666911274	not_mentioned		not_mentioned	correct	ok	not_mentioned	released	unavailable
Opus 5.5	imcs21	calibration	10251703	symptom_214	10251703	0.020888	4.125378666911274	not_mentioned		not_mentioned	correct	ok	not_mentioned	released	unavailable
Opus 5.5	imcs21	calibration	10251703	symptom_215	10251703	0.020888	4.125378666911274	not_mentioned		not_mentioned	correct	ok	not_mentioned	released	unavailable
Opus 5.5	imcs21	calibration	10251703	symptom_216	10251703	0.020888	4.125378666911274	not_mentioned		not_mentioned	correct	ok	not_mentioned	released	unavailable
Opus 5.5	imcs21	calibration	10251703	symptom_217	10251703	0.020888	4.125378666911274	not_mentioned		not_mentioned	correct	ok	not_mentioned	released	unavailable
Opus 5.5	imcs21	calibration	10251703	symptom_218	10251703	0.020888	4.125378666911274	not_mentioned		not_mentioned	correct	ok	not_mentioned	released	unavailable
Opus 5.5	imcs21	calibration	10251703	symptom_219	10251703	0.020888	4.125378666911274	not_mentioned		not_mentioned	correct	ok	not_mentioned	released	unavailable
Opus 5.5	imcs21	calibration	10251703	symptom_220	10251703	0.020888	4.125378666911274	not_mentioned		not_mentioned	correct	ok	not_mentioned	released	unavailable
Opus 5.5	imcs21	calibration	10251703	symptom_221	10251703	0.020888	4.125378666911274	not_mentioned		not_mentioned	correct	ok	not_mentioned	released	unavailable
Opus 5.5	imcs21	calibration	10251703	symptom_222	10251703	0.020888	4.125378666911274	not_mentioned		not_mentioned	correct	ok	not_mentioned	released	unavailable
Opus 5.5	imcs21	calibration	10251703	symptom_223	10251703	0.020888	4.125378666911274	not_mentioned		not_mentioned	correct	ok	not_mentioned	released	unavailable
Opus 5.5	imcs21	calibration	10251703	symptom_224	10251703	0.020888	4.125378666911274	not_mentioned		not_mentioned	correct	ok	not_mentioned	released	unavailable
Opus 5.5	imcs21	calibration	10251703	symptom_225	10251703	0.020888	4.125378666911274	not_mentioned		not_mentioned	correct	ok	not_mentioned	released	unavailable
Opus 5.5	imcs21	calibration	10251703	symptom_226	10251703	0.020888	4.125378666911274	not_mentioned		not_mentioned	correct	ok	not_mentioned	released	unavailable
Opus 5.5	imcs21	calibration	10251703	symptom_227	10251703	0.020888	4.125378666911274	not_mentioned		not_mentioned	correct	ok	not_mentioned	released	unavailable
Opus 5.5	imcs21	calibration	10251703	symptom_228	10251703	0.020888	4.125378666911274	not_mentioned		not_mentioned	correct	ok	not_mentioned	released	unavailable
Opus 5.5	imcs21	calibration	10251703	symptom_229	10251703	0.020888	4.125378666911274	not_mentioned		not_mentioned	correct	ok	not_mentioned	released	unavailable
Opus 5.5	imcs21	calibration	10251703	symptom_230	10251703	0.020888	4.125378666911274	not_mentioned		not_mentioned	correct	ok	not_mentioned	released	unavailable
Opus 5.5	imcs21	calibration	10251703	symptom_231	10251703	0.020888	4.125378666911274	not_mentioned		not_mentioned	correct	ok	not_mentioned	released	unavailable
Opus 5.5	imcs21	calibration	10251703	symptom_232	10251703	0.020888	4.125378666911274	not_mentioned		not_mentioned	correct	ok	not_mentioned	released	unavailable
Opus 5.5	imcs21	calibration	10251703	symptom_233	10251703	0.020888	4.125378666911274	not_mentioned		not_mentioned	correct	ok	not_mentioned	released	unavailable
Opus 5.5	imcs21	calibration	10251703	symptom_234	10251703	0.020888	4.125378666911274	not_mentioned		not_mentioned	correct	ok	not_mentioned	released	unavailable
Opus 5.5	imcs21	calibration	10251703	symptom_235	10251703	0.020888	4.125378666911274	not_mentioned		not_mentioned	correct	ok	not_mentioned	released	unavailable
Opus 5.5	imcs21	calibration	10251703	symptom_236	10251703	0.020888	4.125378666911274	not_mentioned		not_mentioned	correct	ok	not_mentioned	released	unavailable
Opus 5.5	imcs21	calibration	10251703	symptom_237	10251703	0.020888	4.125378666911274	not_mentioned		not_mentioned	correct	ok	not_mentioned	released	unavailable
Opus 5.5	imcs21	calibration	10251703	symptom_238	10251703	0.020888	4.125378666911274	not_mentioned		not_mentioned	correct	ok	not_mentioned	released	unavailable
Opus 5.5	imcs21	calibration	10251703	symptom_239	10251703	0.020888	4.125378666911274	not_mentioned		not_mentioned	correct	ok	not_mentioned	released	unavailable
Opus 5.5	imcs21	calibration	10251703	symptom_240	10251703	0.020888	4.125378666911274	not_mentioned		not_mentioned	correct	ok	not_mentioned	released	unavailable
Opus 5.5	imcs21	calibration	10251703	symptom_241	10251703	0.020888	4.125378666911274	not_mentioned		not_mentioned	correct	ok	not_mentioned	released	unavailable
Opus 5.5	imcs21	calibration	10251703	symptom_242	10251703	0.020888	4.125378666911274	not_mentioned		not_mentioned	correct	ok	not_mentioned	released	unavailable
Opus 5.5	imcs21	calibration	10251703	symptom_243	10251703	0.020888	4.125378666911274	not_mentioned		not_mentioned	correct	ok	not_mentioned	released	unavailable
Opus 5.5	imcs21	calibration	10251703	symptom_244	10251703	0.020888	4.125378666911274	not_mentioned		not_mentioned	correct	ok	not_mentioned	released	unavailable
Opus 5.5	imcs21	calibration	10251703	symptom_245	10251703	0.020888	4.125378666911274	not_mentioned		not_mentioned	correct	ok	not_mentioned	released	unavailable
Opus 5.5	imcs21	calibration	10251703	symptom_246	10251703	0.020888	4.125378666911274	not_mentioned		not_mentioned	correct	ok	not_mentioned	released	unavailable
Opus 5.5	imcs21	calibration	10251703	symptom_247	10251703	0.020888	4.125378666911274	not_mentioned		not_mentioned	correct	ok	not_mentioned	released	unavailable
Opus 5.5	imcs21	calibration	10251703	symptom_248	10251703	0.020888	4.125378666911274	not_mentioned		not_mentioned	correct	ok	not_mentioned	released	unavailable
Opus 5.5	imcs21	calibration	10251703	symptom_249	10251703	0.020888	4.125378666911274	not_mentioned		not_mentioned	correct	ok	not_mentioned	released	unavailable
Opus 5.5	imcs21	calibration	10251703	symptom_250	10251703	0.020888	4.125378666911274	not_mentioned		not_mentioned	correct	ok	not_mentioned	released	unavailable
Opus 5.5	imcs21	calibration	10251703	symptom_251	10251703	0.020888	4.125378666911274	not_mentioned		not_mentioned	correct	ok	not_mentioned	released	unavailable
Opus 5.5	imcs21	calibration	10251703	symptom_252	10251703	0.020888	4.125378666911274	not_mentioned		not_mentioned	correct	ok	not_mentioned	released	unavailable
Opus 5.5	imcs21	calibration	10251703	symptom_253	10251703	0.020888	4.125378666911274	not_mentioned		not_mentioned	correct	ok	not_mentioned	released	unavailable
Opus 5.5	imcs21	calibration	10251703	symptom_254	10251703	0.020888	4.125378666911274	not_mentioned		not_mentioned	correct	ok	not_mentioned	released	unavailable
Opus 5.5	imcs21	calibration	10251703	symptom_255	10251703	0.020888	4.125378666911274	not_mentioned		not_mentioned	correct	ok	not_mentioned	released	unavailable
Opus 5.5	imcs21	calibration	10251703	symptom_256	10251703	0.020888	4.125378666911274	not_mentioned		not_mentioned	correct	ok	not_mentioned	released	unavailable
Opus 5.5	imcs21	calibration	10251703	symptom_257	10251703	0.020888	4.125378666911274	not_mentioned		not_mentioned	correct	ok	not_mentioned	released	unavailable
Opus 5.5	imcs21	calibration	10251703	symptom_258	10251703	0.020888	4.125378666911274	not_mentioned		not_mentioned	correct	ok	not_mentioned	released	unavailable
Opus 5.5	imcs21	calibration	10251703	symptom_259	10251703	0.020888	4.125378666911274	not_mentioned		not_mentioned	correct	ok	not_mentioned	released	unavailable
Opus 5.5	imcs21	calibration	10251703	symptom_260	10251703	0.020888	4.125378666911274	not_mentioned		not_mentioned	correct	ok	not_mentioned	released	unavailable
Opus 5.5	imcs21	calibration	10251703	symptom_261	10251703	0.020888	4.125378666911274	not_mentioned		not_mentioned	correct	ok	not_mentioned	released	unavailable
Opus 5.5	imcs21	calibration	10251703	symptom_262	10251703	0.020888	4.125378666911274	not_mentioned		not_mentioned	correct	ok	not_mentioned	released	unavailable
Opus 5.5	imcs21	calibration	10251703	symptom_263	10251703	0.020888	4.125378666911274	not_mentioned		not_mentioned	correct	ok	not_mentioned	released	unavailable
Opus 5.5	imcs21	calibration	10251703	symptom_264	10251703	0.020888	4.125378666911274	not_mentioned		not_mentioned	correct	ok	not_mentioned	released	unavailable
Opus 5.5	imcs21	calibration	10251703	symptom_265	10251703	0.020888	4.125378666911274	not_mentioned		not_mentioned	correct	ok	not_mentioned	released	unavailable
Opus 5.5	imcs21	calibration	10251703	symptom_266	10251703	0.020888	4.125378666911274	not_mentioned		not_mentioned	correct	ok	not_mentioned	released	unavailable
Opus 5.5	imcs21	calibration	10251703	symptom_267	10251703	0.020888	4.125378666911274	not_mentioned		not_mentioned	correct	ok	not_mentioned	released	unavailable
Opus 5.5	imcs21	calibration	10251703	symptom_268	10251703	0.020888	4.125378666911274	not_mentioned		not_mentioned	correct	ok	not_mentioned	released	unavailable
Opus 5.5	imcs21	calibration	10251703	symptom_269	10251703	0.020888	4.125378666911274	not_mentioned		not_mentioned	correct	ok	not_mentioned	released	unavailable
Opus 5.5	imcs21	calibration	10251703	symptom_270	10251703	0.020888	4.125378666911274	not_mentioned		not_mentioned	correct	ok	not_mentioned	released	unavailable
Opus 5.5	imcs21	calibration	10251703	symptom_271	10251703	0.020888	4.125378666911274	not_mentioned		not_mentioned	correct	ok	not_mentioned	released	unavailable
Opus 5.5	imcs21	calibration	10251703	symptom_272	10251703	0.020888	4.125378666911274	not_mentioned		not_mentioned	correct	ok	not_mentioned	released	unavailable
Opus 5.5	imcs21	calibration	10251703	symptom_273	10251703	0.020888	4.125378666911274	not_mentioned		not_mentioned	correct	ok	not_mentioned	released	unavailable
Opus 5.5	imcs21	calibration	10251703	symptom_274	10251703	0.020888	4.125378666911274	not_mentioned		not_mentioned	correct	ok	not_mentioned	released	unavailable
Opus 5.5	imcs21	calibration	10251703	symptom_275	10251703	0.020888	4.125378666911274	not_mentioned		not_mentioned	correct	ok	not_mentioned	released	unavailable
Opus 5.5	imcs21	calibration	10251703	symptom_276	10251703	0.020888	4.125378666911274	not_mentioned		not_mentioned	correct	ok	not_mentioned	released	unavailable
Opus 5.5	imcs21	calibration	10251703	symptom_277	10251703	0.020888	4.125378666911274	not_mentioned		not_mentioned	correct	ok	not_mentioned	released	unavailable
Opus 5.5	imcs21	calibration	10251703	symptom_278	10251703	0.020888	4.125378666911274	not_mentioned		not_mentioned	correct	ok	not_mentioned	released	unavailable
Opus 5.5	imcs21	calibration	10251703	symptom_279	10251703	0.020888	4.125378666911274	not_mentioned		not_mentioned	correct	ok	not_mentioned	released	unavailable
Opus 5.5	imcs21	calibration	10251703	symptom_280	10251703	0.020888	4.125378666911274	not_mentioned		not_mentioned	correct	ok	not_mentioned	released	unavailable
Opus 5.5	imcs21	calibration	10251703	symptom_281	10251703	0.020888	4.125378666911274	not_mentioned		not_mentioned	correct	ok	not_mentioned	released	unavailable
Opus 5.5	imcs21	calibration	10251703	symptom_282	10251703	0.020888	4.125378666911274	not_mentioned		not_mentioned	correct	ok	not_mentioned	released	unavailable
Opus 5.5	imcs21	calibration	10251703	symptom_283	10251703	0.020888	4.125378666911274	not_mentioned		not_mentioned	correct	ok	not_mentioned	released	unavailable
Opus 5.5	imcs21	calibration	10251703	symptom_284	10251703	0.020888	4.125378666911274	not_mentioned		not_mentioned	correct	ok	not_mentioned	released	unavailable
Opus 5.5	imcs21	calibration	10251703	symptom_285	10251703	0.020888	4.125378666911274	not_mentioned		not_mentioned	correct	ok	not_mentioned	released	unavailable
Opus 5.5	imcs21	calibration	10251703	symptom_286	10251703	0.020888	4.125378666911274	not_mentioned		not_mentioned	correct	ok	not_mentioned	released	unavailable
Opus 5.5	imcs21	calibration	10251703	symptom_287	10251703	0.020888	4.125378666911274	not_mentioned		not_mentioned	correct	ok	not_mentioned	released	unavailable
Opus 5.5	imcs21	calibration	10251703	symptom_288	10251703	0.020888	4.125378666911274	not_mentioned		not_mentioned	correct	ok	not_mentioned	released	unavailable
Opus 5.5	imcs21	calibration	10251703	symptom_289	10251703	0.020888	4.125378666911274	not_mentioned		not_mentioned	correct	ok	not_mentioned	released	unavailable
Opus 5.5	imcs21	calibration	10251703	symptom_290	10251703	0.020888	4.125378666911274	not_mentioned		not_mentioned	correct	ok	not_mentioned	released	unavailable
Opus 5.5	imcs21	calibration	10251703	symptom_291	10251703	0.020888	4.125378666911274	not_mentioned		not_mentioned	correct	ok	not_mentioned	released	unavailable
Opus 5.5	imcs21	calibration	10251703	symptom_292	10251703	0.020888	4.125378666911274	not_mentioned		not_mentioned	correct	ok	not_mentioned	released	unavailable
Opus 5.5	imcs21	calibration	10251703	symptom_293	10251703	0.020888	4.125378666911274	not_mentioned		not_mentioned	correct	ok	not_mentioned	released	unavailable
Opus 5.5	imcs21	calibration	10251703	symptom_294	10251703	0.020888	4.125378666911274	not_mentioned		not_mentioned	correct	ok	not_mentioned	released	unavailable
Opus 5.5	imcs21	calibration	10251703	symptom_295	10251703	0.020888	4.125378666911274	not_mentioned		not_mentioned	correct	ok	not_mentioned	released	unavailable
Opus 5.5	imcs21	calibration	10251703	symptom_296	10251703	0.020888	4.125378666911274	not_mentioned		not_mentioned	correct	ok	not_mentioned	released	unavailable
Opus 5.5	imcs21	calibration	10251703	symptom_297	10251703	0.020888	4.125378666911274	not_mentioned		not_mentioned	correct	ok	not_mentioned	released	unavailable
Opus 5.5	imcs21	calibration	10251703	symptom_298	10251703	0.020888	4.125378666911274	not_mentioned		not_mentioned	correct	ok	not_mentioned	released	unavailable
Opus 5.5	imcs21	calibration	10251703	symptom_299	10251703	0.020888	4.125378666911274	not_mentioned		not_mentioned	correct	ok	not_mentioned	released	unavailable
Opus 5.5	imcs21	calibration	10251703	symptom_300	10251703	0.020888	4.125378666911274	not_mentioned		not_mentioned	correct	ok	not_mentioned	released	unavailable
Opus 5.5	imcs21	calibration	10251703	symptom_301	10251703	0.020888	4.125378666911274	not_mentioned		not_mentioned	correct	ok	not_mentioned	released	unavailable
Opus 5.5	imcs21	calibration	10251703	symptom_302	10251703	0.020888	4.125378666911274	not_mentioned		not_mentioned	correct	ok	not_mentioned	released	unavailable
Opus 5.5	imcs21	calibration	10251703	symptom_303	10251703	0.020888	4.125378666911274	not_mentioned		not_mentioned	correct	ok	not_mentioned	released	unavailable
Opus 5.5	imcs21	calibration	10251703	symptom_304	10251703	0.020888	4.125378666911274	not_mentioned		not_mentioned	correct	ok	not_mentioned	released	unavailable
Opus 5.5	imcs21	calibration	10251703	symptom_305	10251703	0.020888	4.125378666911274	not_mentioned		not_mentioned	correct	ok	not_mentioned	released	unavailable
Opus 5.5	imcs21	calibration	10251703	symptom_306	10251703	0.020888	4.125378666911274	not_mentioned		not_mentioned	correct	ok	not_mentioned	released	unavailable
Opus 5.5	imcs21	calibration	10251703	symptom_307	10251703	0.020888	4.125378666911274	not_mentioned		not_mentioned	correct	ok	not_mentioned	released	unavailable
Opus 5.5	imcs21	calibration	10251703	symptom_308	10251703	0.020888	4.125378666911274	not_mentioned		not_mentioned	correct	ok	not_mentioned	released	unavailable
Opus 5.5	imcs21	calibration	10251703	symptom_309	10251703	0.020888	4.125378666911274	not_mentioned		not_mentioned	correct	ok	not_mentioned	released	unavailable
Opus 5.5	imcs21	calibration	10251703	symptom_310	10251703	0.020888	4.125378666911274	not_mentioned		not_mentioned	correct	ok	not_mentioned	released	unavailable
Opus 5.5	imcs21	calibration	10251703	symptom_311	10251703	0.020888	4.125378666911274	not_mentioned		not_mentioned	correct	ok	not_mentioned	released	unavailable
Opus 5.5	imcs21	calibration	10251703	symptom_312	10251703	0.020888	4.125378666911274	not_mentioned		not_mentioned	correct	ok	not_mentioned	released	unavailable
Opus 5.5	imcs21	calibration	10251703	symptom_313	10251703	0.020888	4.125378666911274	not_mentioned		not_mentioned	correct	ok	not_mentioned	released	unavailable
Opus 5.5	imcs21	calibration	10251703	symptom_314	10251703	0.020888	4.125378666911274	not_mentioned		not_mentioned	correct	ok	not_mentioned	released	unavailable
Opus 5.5	imcs21	calibration	10251703	symptom_315	10251703	0.020888	4.125378666911274	not_mentioned		not_mentioned	correct	ok	not_mentioned	released	unavailable
Opus 5.5	imcs21	calibration	10251703	symptom_316	10251703	0.020888	4.125378666911274	not_mentioned		not_mentioned	correct	ok	not_mentioned	released	unavailable
Opus 5.5	imcs21	calibration	10251703	symptom_317	10251703	0.020888	4.125378666911274	not_mentioned		not_mentioned	correct	ok	not_mentioned	released	unavailable
Opus 5.5	imcs21	calibration	10251703	symptom_318	10251703	0.020888	4.125378666911274	not_mentioned		not_mentioned	correct	ok	not_mentioned	released	unavailable
Opus 5.5	imcs21	calibration	10251703	symptom_319	10251703	0.020888	4.125378666911274	not_mentioned		not_mentioned	correct	ok	not_mentioned	released	unavailable
Opus 5.5	imcs21	calibration	10251703	symptom_320	10251703	0.020888	4.125378666911274	not_mentioned		not_mentioned	correct	ok	not_mentioned	released	unavailable
Opus 5.5	imcs21	calibration	10251703	symptom_321	10251703	0.020888	4.125378666911274	not_mentioned		not_mentioned	correct	ok	not_mentioned	released	unavailable
Opus 5.5	imcs21	calibration	10251703	symptom_322	10251703	0.020888	4.125378666911274	not_mentioned		not_mentioned	correct	ok	not_mentioned	released	unavailable
Opus 5.5	imcs21	calibration	10251703	symptom_323	10251703	0.020888	4.125378666911274	not_mentioned		not_mentioned	correct	ok	not_mentioned	released	unavailable
Opus 5.5	imcs21	calibration	10251703	symptom_324	10251703	0.020888	4.125378666911274	not_mentioned		not_mentioned	correct	ok	not_mentioned	released	unavailable
Opus 5.5	imcs21	calibration	10251703	symptom_325	10251703	0.020888	4.125378666911274	not_mentioned		not_mentioned	correct	ok	not_mentioned	released	unavailable
Opus 5.5	imcs21	calibration	10251703	symptom_326	10251703	0.020888	4.125378666911274	not_mentioned		not_mentioned	correct	ok	not_mentioned	released	unavailable
Opus 5.5	imcs21	calibration	10251703	symptom_327	10251703	0.020888	4.125378666911274	not_mentioned		not_mentioned	correct	ok	not_mentioned	released	unavailable
Opus 5.5	imcs21	calibration	10251703	symptom_328	10251703	0.020888	4.125378666911274	not_mentioned		not_mentioned	correct	ok	not_mentioned	released	unavailable
Opus 5.5	imcs21	calibration	10251703	symptom_329	10251703	0.020888	4.125378666911274	not_mentioned		not_mentioned	correct	ok	not_mentioned	released	unavailable
Opus 5.5	imcs21	calibration	10251703	symptom_330	10251703	0.020888	4.125378666911274	not_mentioned		not_mentioned	correct	ok	not_mentioned	released	unavailable
Opus 5.5	imcs21	calibration	10253122	symptom_000	10253122	0.0279	5.628724082838744	not_mentioned		not_mentioned	correct	ok	not_mentioned	released	unavailable
Opus 5.5	imcs21	calibration	10253122	symptom_001	10253122	0.0279	5.628724082838744	not_mentioned		not_mentioned	correct	ok	not_mentioned	released	unavailable
Opus 5.5	imcs21	calibration	10253122	symptom_002	10253122	0.0279	5.628724082838744	not_mentioned		not_mentioned	correct	ok	not_mentioned	released	unavailable
Opus 5.5	imcs21	calibration	10253122	symptom_003	10253122	0.0279	5.628724082838744	not_mentioned		not_mentioned	correct	ok	not_mentioned	released	unavailable
Opus 5.5	imcs21	calibration	10253122	symptom_004	10253122	0.0279	5.628724082838744	not_mentioned		not_mentioned	correct	ok	not_mentioned	released	unavailable
Opus 5.5	imcs21	calibration	10253122	symptom_005	10253122	0.0279	5.628724082838744	not_mentioned		not_mentioned	correct	ok	not_mentioned	released	unavailable
Opus 5.5	imcs21	calibration	10253122	symptom_006	10253122	0.0279	5.628724082838744	not_mentioned		not_mentioned	correct	ok	not_mentioned	released	unavailable
Opus 5.5	imcs21	calibration	10253122	symptom_007	10253122	0.0279	5.628724082838744	not_mentioned		not_mentioned	correct	ok	not_mentioned	released	unavailable
Opus 5.5	imcs21	calibration	10253122	symptom_008	10253122	0.0279	5.628724082838744	not_mentioned		not_mentioned	correct	ok	not_mentioned	released	unavailable
Opus 5.5	imcs21	calibration	10253122	symptom_009	10253122	0.0279	5.628724082838744	not_mentioned		not_mentioned	correct	ok	not_mentioned	released	unavailable
Opus 5.5	imcs21	calibration	10253122	symptom_010	10253122	0.0279	5.628724082838744	not_mentioned		not_mentioned	correct	ok	not_mentioned	released	unavailable
Opus 5.5	imcs21	calibration	10253122	symptom_011	10253122	0.0279	5.628724082838744	not_mentioned		not_mentioned	correct	ok	not_mentioned	released	unavailable
Opus 5.5	imcs21	calibration	10253122	symptom_012	10253122	0.0279	5.628724082838744	not_mentioned		not_mentioned	correct	ok	not_mentioned	released	unavailable
Opus 5.5	imcs21	calibration	10253122	symptom_013	10253122	0.0279	5.628724082838744	not_mentioned		not_mentioned	correct	ok	not_mentioned	released	unavailable
Opus 5.5	imcs21	calibration	10253122	symptom_014	10253122	0.0279	5.628724082838744	not_mentioned		not_mentioned	correct	ok	not_mentioned	released	unavailable
Opus 5.5	imcs21	calibration	10253122	symptom_015	10253122	0.0279	5.628724082838744	not_mentioned		not_mentioned	correct	ok	not_mentioned	released	unavailable
Opus 5.5	imcs21	calibration	10253122	symptom_016	10253122	0.0279	5.628724082838744	not_mentioned		not_mentioned	correct	ok	not_mentioned	released	unavailable
Opus 5.5	imcs21	calibration	10253122	symptom_017	10253122	0.0279	5.628724082838744	not_mentioned		not_mentioned	correct	ok	not_mentioned	released	unavailable
Opus 5.5	imcs21	calibration	10253122	symptom_018	10253122	0.0279	5.628724082838744	positive	0.8	positive	correct	ok	positive	released	reported_percentage
Opus 5.5	imcs21	calibration	10253122	symptom_019	10253122	0.0279	5.628724082838744	not_mentioned		not_mentioned	correct	ok	not_mentioned	released	unavailable
Opus 5.5	imcs21	calibration	10253122	symptom_020	10253122	0.0279	5.628724082838744	uncertain	0.7	negative	incorrect	ok	negative	released	reported_percentage
Opus 5.5	imcs21	calibration	10253122	symptom_021	10253122	0.0279	5.628724082838744	not_mentioned		not_mentioned	correct	ok	not_mentioned	released	unavailable
Opus 5.5	imcs21	calibration	10253122	symptom_022	10253122	0.0279	5.628724082838744	not_mentioned		not_mentioned	correct	ok	not_mentioned	released	unavailable
Opus 5.5	imcs21	calibration	10253122	symptom_023	10253122	0.0279	5.628724082838744	not_mentioned		not_mentioned	correct	ok	not_mentioned	released	unavailable
Opus 5.5	imcs21	calibration	10253122	symptom_024	10253122	0.0279	5.628724082838744	not_mentioned		not_mentioned	correct	ok	not_mentioned	released	unavailable
Opus 5.5	imcs21	calibration	10253122	symptom_025	10253122	0.0279	5.628724082838744	negative	0.7	not_mentioned	incorrect	ok	not_mentioned	released	reported_percentage
Opus 5.5	imcs21	calibration	10253122	symptom_026	10253122	0.0279	5.628724082838744	not_mentioned		not_mentioned	correct	ok	not_mentioned	released	unavailable
Opus 5.5	imcs21	calibration	10253122	symptom_027	10253122	0.0279	5.628724082838744	not_mentioned		not_mentioned	correct	ok	not_mentioned	released	unavailable
Opus 5.5	imcs21	calibration	10253122	symptom_028	10253122	0.0279	5.628724082838744	not_mentioned		not_mentioned	correct	ok	not_mentioned	released	unavailable
Opus 5.5	imcs21	calibration	10253122	symptom_029	10253122	0.0279	5.628724082838744	not_mentioned		not_mentioned	correct	ok	not_mentioned	released	unavailable
Opus 5.5	imcs21	calibration	10253122	symptom_030	10253122	0.0279	5.628724082838744	negative	0.85	not_mentioned	incorrect	ok	not_mentioned	released	reported_percentage
Opus 5.5	imcs21	calibration	10253122	symptom_031	10253122	0.0279	5.628724082838744	not_mentioned		not_mentioned	correct	ok	not_mentioned	released	unavailable
Opus 5.5	imcs21	calibration	10253122	symptom_032	10253122	0.0279	5.628724082838744	not_mentioned		not_mentioned	correct	ok	not_mentioned	released	unavailable
Opus 5.5	imcs21	calibration	10253122	symptom_033	10253122	0.0279	5.628724082838744	not_mentioned		not_mentioned	correct	ok	not_mentioned	released	unavailable
Opus 5.5	imcs21	calibration	10253122	symptom_034	10253122	0.0279	5.628724082838744	positive	0.92	positive	correct	ok	positive	released	reported_percentage
Opus 5.5	imcs21	calibration	10253122	symptom_035	10253122	0.0279	5.628724082838744	not_mentioned		not_mentioned	correct	ok	not_mentioned	released	unavailable
Opus 5.5	imcs21	calibration	10253122	symptom_036	10253122	0.0279	5.628724082838744	not_mentioned		not_mentioned	correct	ok	not_mentioned	released	unavailable
Opus 5.5	imcs21	calibration	10253122	symptom_037	10253122	0.0279	5.628724082838744	not_mentioned		not_mentioned	correct	ok	not_mentioned	released	unavailable
Opus 5.5	imcs21	calibration	10253122	symptom_038	10253122	0.0279	5.628724082838744	not_mentioned		not_mentioned	correct	ok	not_mentioned	released	unavailable
Opus 5.5	imcs21	calibration	10253122	symptom_039	10253122	0.0279	5.628724082838744	not_mentioned		not_mentioned	correct	ok	not_mentioned	released	unavailable
Opus 5.5	imcs21	calibration	10253122	symptom_040	10253122	0.0279	5.628724082838744	not_mentioned		not_mentioned	correct	ok	not_mentioned	released	unavailable
Opus 5.5	imcs21	calibration	10253122	symptom_041	10253122	0.0279	5.628724082838744	not_mentioned		not_mentioned	correct	ok	not_mentioned	released	unavailable
Opus 5.5	imcs21	calibration	10253122	symptom_042	10253122	0.0279	5.628724082838744	not_mentioned		not_mentioned	correct	ok	not_mentioned	released	unavailable
Opus 5.5	imcs21	calibration	10253122	symptom_043	10253122	0.0279	5.628724082838744	negative	0.88	not_mentioned	incorrect	ok	not_mentioned	released	reported_percentage
Opus 5.5	imcs21	calibration	10253122	symptom_044	10253122	0.0279	5.628724082838744	not_mentioned		not_mentioned	correct	ok	not_mentioned	released	unavailable
Opus 5.5	imcs21	calibration	10253122	symptom_045	10253122	0.0279	5.628724082838744	not_mentioned		not_mentioned	correct	ok	not_mentioned	released	unavailable
Opus 5.5	imcs21	calibration	10253122	symptom_046	10253122	0.0279	5.628724082838744	not_mentioned		not_mentioned	correct	ok	not_mentioned	released	unavailable
Opus 5.5	imcs21	calibration	10253122	symptom_047	10253122	0.0279	5.628724082838744	not_mentioned		not_mentioned	correct	ok	not_mentioned	released	unavailable
Opus 5.5	imcs21	calibration	10253122	symptom_048	10253122	0.0279	5.628724082838744	not_mentioned		not_mentioned	correct	ok	not_mentioned	released	unavailable
Opus 5.5	imcs21	calibration	10253122	symptom_049	10253122	0.0279	5.628724082838744	not_mentioned		not_mentioned	correct	ok	not_mentioned	released	unavailable
Opus 5.5	imcs21	calibration	10253122	symptom_050	10253122	0.0279	5.628724082838744	not_mentioned		not_mentioned	correct	ok	not_mentioned	released	unavailable
Opus 5.5	imcs21	calibration	10253122	symptom_051	10253122	0.0279	5.628724082838744	not_mentioned		not_mentioned	correct	ok	not_mentioned	released	unavailable
Opus 5.5	imcs21	calibration	10253122	symptom_052	10253122	0.0279	5.628724082838744	not_mentioned		not_mentioned	correct	ok	not_mentioned	released	unavailable
Opus 5.5	imcs21	calibration	10253122	symptom_053	10253122	0.0279	5.628724082838744	uncertain	0.55	negative	incorrect	ok	negative	released	reported_percentage
Opus 5.5	imcs21	calibration	10253122	symptom_054	10253122	0.0279	5.628724082838744	negative	0.65	not_mentioned	incorrect	ok	not_mentioned	released	reported_percentage
Opus 5.5	imcs21	calibration	10253122	symptom_055	10253122	0.0279	5.628724082838744	not_mentioned		not_mentioned	correct	ok	not_mentioned	released	unavailable
Opus 5.5	imcs21	calibration	10253122	symptom_056	10253122	0.0279	5.628724082838744	not_mentioned		not_mentioned	correct	ok	not_mentioned	released	unavailable
Opus 5.5	imcs21	calibration	10253122	symptom_057	10253122	0.0279	5.628724082838744	not_mentioned		not_mentioned	correct	ok	not_mentioned	released	unavailable
Opus 5.5	imcs21	calibration	10253122	symptom_058	10253122	0.0279	5.628724082838744	not_mentioned		not_mentioned	correct	ok	not_mentioned	released	unavailable
Opus 5.5	imcs21	calibration	10253122	symptom_059	10253122	0.0279	5.628724082838744	not_mentioned		not_mentioned	correct	ok	not_mentioned	released	unavailable
Opus 5.5	imcs21	calibration	10253122	symptom_060	10253122	0.0279	5.628724082838744	not_mentioned		not_mentioned	correct	ok	not_mentioned	released	unavailable
Opus 5.5	imcs21	calibration	10253122	symptom_061	10253122	0.0279	5.628724082838744	not_mentioned		not_mentioned	correct	ok	not_mentioned	released	unavailable
Opus 5.5	imcs21	calibration	10253122	symptom_062	10253122	0.0279	5.628724082838744	not_mentioned		not_mentioned	correct	ok	not_mentioned	released	unavailable
Opus 5.5	imcs21	calibration	10253122	symptom_063	10253122	0.0279	5.628724082838744	not_mentioned		not_mentioned	correct	ok	not_mentioned	released	unavailable
Opus 5.5	imcs21	calibration	10253122	symptom_064	10253122	0.0279	5.628724082838744	not_mentioned		not_mentioned	correct	ok	not_mentioned	released	unavailable
Opus 5.5	imcs21	calibration	10253122	symptom_065	10253122	0.0279	5.628724082838744	uncertain	0.72	positive	incorrect	ok	positive	released	reported_percentage
Opus 5.5	imcs21	calibration	10253122	symptom_066	10253122	0.0279	5.628724082838744	not_mentioned		not_mentioned	correct	ok	not_mentioned	released	unavailable
Opus 5.5	imcs21	calibration	10253122	symptom_067	10253122	0.0279	5.628724082838744	not_mentioned		not_mentioned	correct	ok	not_mentioned	released	unavailable
Opus 5.5	imcs21	calibration	10253122	symptom_068	10253122	0.0279	5.628724082838744	not_mentioned		not_mentioned	correct	ok	not_mentioned	released	unavailable
Opus 5.5	imcs21	calibration	10253122	symptom_069	10253122	0.0279	5.628724082838744	not_mentioned		not_mentioned	correct	ok	not_mentioned	released	unavailable
Opus 5.5	imcs21	calibration	10253122	symptom_070	10253122	0.0279	5.628724082838744	not_mentioned		not_mentioned	correct	ok	not_mentioned	released	unavailable
Opus 5.5	imcs21	calibration	10253122	symptom_071	10253122	0.0279	5.628724082838744	not_mentioned		not_mentioned	correct	ok	not_mentioned	released	unavailable
Opus 5.5	imcs21	calibration	10253122	symptom_072	10253122	0.0279	5.628724082838744	not_mentioned		not_mentioned	correct	ok	not_mentioned	released	unavailable
Opus 5.5	imcs21	calibration	10253122	symptom_073	10253122	0.0279	5.628724082838744	not_mentioned		not_mentioned	correct	ok	not_mentioned	released	unavailable
Opus 5.5	imcs21	calibration	10253122	symptom_074	10253122	0.0279	5.628724082838744	not_mentioned		not_mentioned	correct	ok	not_mentioned	released	unavailable
Opus 5.5	imcs21	calibration	10253122	symptom_075	10253122	0.0279	5.628724082838744	not_mentioned		not_mentioned	correct	ok	not_mentioned	released	unavailable
Opus 5.5	imcs21	calibration	10253122	symptom_076	10253122	0.0279	5.628724082838744	not_mentioned		not_mentioned	correct	ok	not_mentioned	released	unavailable
Opus 5.5	imcs21	calibration	10253122	symptom_077	10253122	0.0279	5.628724082838744	not_mentioned		not_mentioned	correct	ok	not_mentioned	released	unavailable
Opus 5.5	imcs21	calibration	10253122	symptom_078	10253122	0.0279	5.628724082838744	not_mentioned		not_mentioned	correct	ok	not_mentioned	released	unavailable
Opus 5.5	imcs21	calibration	10253122	symptom_079	10253122	0.0279	5.628724082838744	not_mentioned		not_mentioned	correct	ok	not_mentioned	released	unavailable
Opus 5.5	imcs21	calibration	10253122	symptom_080	10253122	0.0279	5.628724082838744	not_mentioned		not_mentioned	correct	ok	not_mentioned	released	unavailable
Opus 5.5	imcs21	calibration	10253122	symptom_081	10253122	0.0279	5.628724082838744	not_mentioned		not_mentioned	correct	ok	not_mentioned	released	unavailable
Opus 5.5	imcs21	calibration	10253122	symptom_082	10253122	0.0279	5.628724082838744	not_mentioned		not_mentioned	correct	ok	not_mentioned	released	unavailable
Opus 5.5	imcs21	calibration	10253122	symptom_083	10253122	0.0279	5.628724082838744	not_mentioned		not_mentioned	correct	ok	not_mentioned	released	unavailable
Opus 5.5	imcs21	calibration	10253122	symptom_084	10253122	0.0279	5.628724082838744	not_mentioned		not_mentioned	correct	ok	not_mentioned	released	unavailable
Opus 5.5	imcs21	calibration	10253122	symptom_085	10253122	0.0279	5.628724082838744	not_mentioned		not_mentioned	correct	ok	not_mentioned	released	unavailable
Opus 5.5	imcs21	calibration	10253122	symptom_086	10253122	0.0279	5.628724082838744	not_mentioned		not_mentioned	correct	ok	not_mentioned	released	unavailable
Opus 5.5	imcs21	calibration	10253122	symptom_087	10253122	0.0279	5.628724082838744	not_mentioned		not_mentioned	correct	ok	not_mentioned	released	unavailable
Opus 5.5	imcs21	calibration	10253122	symptom_088	10253122	0.0279	5.628724082838744	not_mentioned		not_mentioned	correct	ok	not_mentioned	released	unavailable
Opus 5.5	imcs21	calibration	10253122	symptom_089	10253122	0.0279	5.628724082838744	not_mentioned		not_mentioned	correct	ok	not_mentioned	released	unavailable
Opus 5.5	imcs21	calibration	10253122	symptom_090	10253122	0.0279	5.628724082838744	not_mentioned		not_mentioned	correct	ok	not_mentioned	released	unavailable
Opus 5.5	imcs21	calibration	10253122	symptom_091	10253122	0.0279	5.628724082838744	not_mentioned		not_mentioned	correct	ok	not_mentioned	released	unavailable
Opus 5.5	imcs21	calibration	10253122	symptom_092	10253122	0.0279	5.628724082838744	not_mentioned		not_mentioned	correct	ok	not_mentioned	released	unavailable
Opus 5.5	imcs21	calibration	10253122	symptom_093	10253122	0.0279	5.628724082838744	not_mentioned		not_mentioned	correct	ok	not_mentioned	released	unavailable
Opus 5.5	imcs21	calibration	10253122	symptom_094	10253122	0.0279	5.628724082838744	not_mentioned		not_mentioned	correct	ok	not_mentioned	released	unavailable
Opus 5.5	imcs21	calibration	10253122	symptom_095	10253122	0.0279	5.628724082838744	not_mentioned		not_mentioned	correct	ok	not_mentioned	released	unavailable
Opus 5.5	imcs21	calibration	10253122	symptom_096	10253122	0.0279	5.628724082838744	not_mentioned		not_mentioned	correct	ok	not_mentioned	released	unavailable
Opus 5.5	imcs21	calibration	10253122	symptom_097	10253122	0.0279	5.628724082838744	not_mentioned		not_mentioned	correct	ok	not_mentioned	released	unavailable
Opus 5.5	imcs21	calibration	10253122	symptom_098	10253122	0.0279	5.628724082838744	not_mentioned		not_mentioned	correct	ok	not_mentioned	released	unavailable
Opus 5.5	imcs21	calibration	10253122	symptom_099	10253122	0.0279	5.628724082838744	not_mentioned		not_mentioned	correct	ok	not_mentioned	released	unavailable
Opus 5.5	imcs21	calibration	10253122	symptom_100	10253122	0.0279	5.628724082838744	not_mentioned		not_mentioned	correct	ok	not_mentioned	released	unavailable
Opus 5.5	imcs21	calibration	10253122	symptom_101	10253122	0.0279	5.628724082838744	not_mentioned		not_mentioned	correct	ok	not_mentioned	released	unavailable
Opus 5.5	imcs21	calibration	10253122	symptom_102	10253122	0.0279	5.628724082838744	not_mentioned		not_mentioned	correct	ok	not_mentioned	released	unavailable
Opus 5.5	imcs21	calibration	10253122	symptom_103	10253122	0.0279	5.628724082838744	not_mentioned		not_mentioned	correct	ok	not_mentioned	released	unavailable
Opus 5.5	imcs21	calibration	10253122	symptom_104	10253122	0.0279	5.628724082838744	not_mentioned		not_mentioned	correct	ok	not_mentioned	released	unavailable
Opus 5.5	imcs21	calibration	10253122	symptom_105	10253122	0.0279	5.628724082838744	not_mentioned		not_mentioned	correct	ok	not_mentioned	released	unavailable
Opus 5.5	imcs21	calibration	10253122	symptom_106	10253122	0.0279	5.628724082838744	not_mentioned		not_mentioned	correct	ok	not_mentioned	released	unavailable
Opus 5.5	imcs21	calibration	10253122	symptom_107	10253122	0.0279	5.628724082838744	not_mentioned		not_mentioned	correct	ok	not_mentioned	released	unavailable
Opus 5.5	imcs21	calibration	10253122	symptom_108	10253122	0.0279	5.628724082838744	not_mentioned		not_mentioned	correct	ok	not_mentioned	released	unavailable
Opus 5.5	imcs21	calibration	10253122	symptom_109	10253122	0.0279	5.628724082838744	not_mentioned		not_mentioned	correct	ok	not_mentioned	released	unavailable
Opus 5.5	imcs21	calibration	10253122	symptom_110	10253122	0.0279	5.628724082838744	not_mentioned		not_mentioned	correct	ok	not_mentioned	released	unavailable
Opus 5.5	imcs21	calibration	10253122	symptom_111	10253122	0.0279	5.628724082838744	not_mentioned		not_mentioned	correct	ok	not_mentioned	released	unavailable
Opus 5.5	imcs21	calibration	10253122	symptom_112	10253122	0.0279	5.628724082838744	not_mentioned		not_mentioned	correct	ok	not_mentioned	released	unavailable
Opus 5.5	imcs21	calibration	10253122	symptom_113	10253122	0.0279	5.628724082838744	not_mentioned		not_mentioned	correct	ok	not_mentioned	released	unavailable
Opus 5.5	imcs21	calibration	10253122	symptom_114	10253122	0.0279	5.628724082838744	not_mentioned		not_mentioned	correct	ok	not_mentioned	released	unavailable
Opus 5.5	imcs21	calibration	10253122	symptom_115	10253122	0.0279	5.628724082838744	not_mentioned		not_mentioned	correct	ok	not_mentioned	released	unavailable
Opus 5.5	imcs21	calibration	10253122	symptom_116	10253122	0.0279	5.628724082838744	not_mentioned		not_mentioned	correct	ok	not_mentioned	released	unavailable
Opus 5.5	imcs21	calibration	10253122	symptom_117	10253122	0.0279	5.628724082838744	not_mentioned		not_mentioned	correct	ok	not_mentioned	released	unavailable
Opus 5.5	imcs21	calibration	10253122	symptom_118	10253122	0.0279	5.628724082838744	not_mentioned		not_mentioned	correct	ok	not_mentioned	released	unavailable
Opus 5.5	imcs21	calibration	10253122	symptom_119	10253122	0.0279	5.628724082838744	not_mentioned		not_mentioned	correct	ok	not_mentioned	released	unavailable
Opus 5.5	imcs21	calibration	10253122	symptom_120	10253122	0.0279	5.628724082838744	not_mentioned		not_mentioned	correct	ok	not_mentioned	released	unavailable
Opus 5.5	imcs21	calibration	10253122	symptom_121	10253122	0.0279	5.628724082838744	not_mentioned		not_mentioned	correct	ok	not_mentioned	released	unavailable
Opus 5.5	imcs21	calibration	10253122	symptom_122	10253122	0.0279	5.628724082838744	not_mentioned		not_mentioned	correct	ok	not_mentioned	released	unavailable
Opus 5.5	imcs21	calibration	10253122	symptom_123	10253122	0.0279	5.628724082838744	not_mentioned		not_mentioned	correct	ok	not_mentioned	released	unavailable
Opus 5.5	imcs21	calibration	10253122	symptom_124	10253122	0.0279	5.628724082838744	not_mentioned		not_mentioned	correct	ok	not_mentioned	released	unavailable
Opus 5.5	imcs21	calibration	10253122	symptom_125	10253122	0.0279	5.628724082838744	not_mentioned		not_mentioned	correct	ok	not_mentioned	released	unavailable
Opus 5.5	imcs21	calibration	10253122	symptom_126	10253122	0.0279	5.628724082838744	not_mentioned		not_mentioned	correct	ok	not_mentioned	released	unavailable
Opus 5.5	imcs21	calibration	10253122	symptom_127	10253122	0.0279	5.628724082838744	not_mentioned		not_mentioned	correct	ok	not_mentioned	released	unavailable
Opus 5.5	imcs21	calibration	10253122	symptom_128	10253122	0.0279	5.628724082838744	not_mentioned		not_mentioned	correct	ok	not_mentioned	released	unavailable
Opus 5.5	imcs21	calibration	10253122	symptom_129	10253122	0.0279	5.628724082838744	not_mentioned		not_mentioned	correct	ok	not_mentioned	released	unavailable
Opus 5.5	imcs21	calibration	10253122	symptom_130	10253122	0.0279	5.628724082838744	not_mentioned		not_mentioned	correct	ok	not_mentioned	released	unavailable
Opus 5.5	imcs21	calibration	10253122	symptom_131	10253122	0.0279	5.628724082838744	not_mentioned		not_mentioned	correct	ok	not_mentioned	released	unavailable
Opus 5.5	imcs21	calibration	10253122	symptom_132	10253122	0.0279	5.628724082838744	not_mentioned		not_mentioned	correct	ok	not_mentioned	released	unavailable
Opus 5.5	imcs21	calibration	10253122	symptom_133	10253122	0.0279	5.628724082838744	not_mentioned		not_mentioned	correct	ok	not_mentioned	released	unavailable
Opus 5.5	imcs21	calibration	10253122	symptom_134	10253122	0.0279	5.628724082838744	not_mentioned		not_mentioned	correct	ok	not_mentioned	released	unavailable
Opus 5.5	imcs21	calibration	10253122	symptom_135	10253122	0.0279	5.628724082838744	not_mentioned		not_mentioned	correct	ok	not_mentioned	released	unavailable
Opus 5.5	imcs21	calibration	10253122	symptom_136	10253122	0.0279	5.628724082838744	not_mentioned		not_mentioned	correct	ok	not_mentioned	released	unavailable
Opus 5.5	imcs21	calibration	10253122	symptom_137	10253122	0.0279	5.628724082838744	not_mentioned		not_mentioned	correct	ok	not_mentioned	released	unavailable
Opus 5.5	imcs21	calibration	10253122	symptom_138	10253122	0.0279	5.628724082838744	not_mentioned		not_mentioned	correct	ok	not_mentioned	released	unavailable
Opus 5.5	imcs21	calibration	10253122	symptom_139	10253122	0.0279	5.628724082838744	not_mentioned		not_mentioned	correct	ok	not_mentioned	released	unavailable
Opus 5.5	imcs21	calibration	10253122	symptom_140	10253122	0.0279	5.628724082838744	not_mentioned		not_mentioned	correct	ok	not_mentioned	released	unavailable
Opus 5.5	imcs21	calibration	10253122	symptom_141	10253122	0.0279	5.628724082838744	not_mentioned		not_mentioned	correct	ok	not_mentioned	released	unavailable
Opus 5.5	imcs21	calibration	10253122	symptom_142	10253122	0.0279	5.628724082838744	not_mentioned		not_mentioned	correct	ok	not_mentioned	released	unavailable
Opus 5.5	imcs21	calibration	10253122	symptom_143	10253122	0.0279	5.628724082838744	not_mentioned		not_mentioned	correct	ok	not_mentioned	released	unavailable
Opus 5.5	imcs21	calibration	10253122	symptom_144	10253122	0.0279	5.628724082838744	not_mentioned		not_mentioned	correct	ok	not_mentioned	released	unavailable
Opus 5.5	imcs21	calibration	10253122	symptom_145	10253122	0.0279	5.628724082838744	not_mentioned		not_mentioned	correct	ok	not_mentioned	released	unavailable
Opus 5.5	imcs21	calibration	10253122	symptom_146	10253122	0.0279	5.628724082838744	not_mentioned		not_mentioned	correct	ok	not_mentioned	released	unavailable
Opus 5.5	imcs21	calibration	10253122	symptom_147	10253122	0.0279	5.628724082838744	not_mentioned		not_mentioned	correct	ok	not_mentioned	released	unavailable
Opus 5.5	imcs21	calibration	10253122	symptom_148	10253122	0.0279	5.628724082838744	not_mentioned		not_mentioned	correct	ok	not_mentioned	released	unavailable
Opus 5.5	imcs21	calibration	10253122	symptom_149	10253122	0.0279	5.628724082838744	not_mentioned		not_mentioned	correct	ok	not_mentioned	released	unavailable
Opus 5.5	imcs21	calibration	10253122	symptom_150	10253122	0.0279	5.628724082838744	not_mentioned		not_mentioned	correct	ok	not_mentioned	released	unavailable
Opus 5.5	imcs21	calibration	10253122	symptom_151	10253122	0.0279	5.628724082838744	not_mentioned		not_mentioned	correct	ok	not_mentioned	released	unavailable
Opus 5.5	imcs21	calibration	10253122	symptom_152	10253122	0.0279	5.628724082838744	not_mentioned		not_mentioned	correct	ok	not_mentioned	released	unavailable
Opus 5.5	imcs21	calibration	10253122	symptom_153	10253122	0.0279	5.628724082838744	not_mentioned		not_mentioned	correct	ok	not_mentioned	released	unavailable
Opus 5.5	imcs21	calibration	10253122	symptom_154	10253122	0.0279	5.628724082838744	not_mentioned		not_mentioned	correct	ok	not_mentioned	released	unavailable
Opus 5.5	imcs21	calibration	10253122	symptom_155	10253122	0.0279	5.628724082838744	not_mentioned		not_mentioned	correct	ok	not_mentioned	released	unavailable
Opus 5.5	imcs21	calibration	10253122	symptom_156	10253122	0.0279	5.628724082838744	not_mentioned		not_mentioned	correct	ok	not_mentioned	released	unavailable
Opus 5.5	imcs21	calibration	10253122	symptom_157	10253122	0.0279	5.628724082838744	not_mentioned		not_mentioned	correct	ok	not_mentioned	released	unavailable
Opus 5.5	imcs21	calibration	10253122	symptom_158	10253122	0.0279	5.628724082838744	not_mentioned		not_mentioned	correct	ok	not_mentioned	released	unavailable
Opus 5.5	imcs21	calibration	10253122	symptom_159	10253122	0.0279	5.628724082838744	not_mentioned		not_mentioned	correct	ok	not_mentioned	released	unavailable
Opus 5.5	imcs21	calibration	10253122	symptom_160	10253122	0.0279	5.628724082838744	not_mentioned		not_mentioned	correct	ok	not_mentioned	released	unavailable
Opus 5.5	imcs21	calibration	10253122	symptom_161	10253122	0.0279	5.628724082838744	not_mentioned		not_mentioned	correct	ok	not_mentioned	released	unavailable
Opus 5.5	imcs21	calibration	10253122	symptom_162	10253122	0.0279	5.628724082838744	not_mentioned		not_mentioned	correct	ok	not_mentioned	released	unavailable
Opus 5.5	imcs21	calibration	10253122	symptom_163	10253122	0.0279	5.628724082838744	not_mentioned		not_mentioned	correct	ok	not_mentioned	released	unavailable
Opus 5.5	imcs21	calibration	10253122	symptom_164	10253122	0.0279	5.628724082838744	not_mentioned		not_mentioned	correct	ok	not_mentioned	released	unavailable
Opus 5.5	imcs21	calibration	10253122	symptom_165	10253122	0.0279	5.628724082838744	not_mentioned		not_mentioned	correct	ok	not_mentioned	released	unavailable
Opus 5.5	imcs21	calibration	10253122	symptom_166	10253122	0.0279	5.628724082838744	not_mentioned		not_mentioned	correct	ok	not_mentioned	released	unavailable
Opus 5.5	imcs21	calibration	10253122	symptom_167	10253122	0.0279	5.628724082838744	not_mentioned		not_mentioned	correct	ok	not_mentioned	released	unavailable
Opus 5.5	imcs21	calibration	10253122	symptom_168	10253122	0.0279	5.628724082838744	not_mentioned		not_mentioned	correct	ok	not_mentioned	released	unavailable
Opus 5.5	imcs21	calibration	10253122	symptom_169	10253122	0.0279	5.628724082838744	not_mentioned		not_mentioned	correct	ok	not_mentioned	released	unavailable
Opus 5.5	imcs21	calibration	10253122	symptom_170	10253122	0.0279	5.628724082838744	not_mentioned		not_mentioned	correct	ok	not_mentioned	released	unavailable
Opus 5.5	imcs21	calibration	10253122	symptom_171	10253122	0.0279	5.628724082838744	not_mentioned		not_mentioned	correct	ok	not_mentioned	released	unavailable
Opus 5.5	imcs21	calibration	10253122	symptom_172	10253122	0.0279	5.628724082838744	not_mentioned		not_mentioned	correct	ok	not_mentioned	released	unavailable
Opus 5.5	imcs21	calibration	10253122	symptom_173	10253122	0.0279	5.628724082838744	not_mentioned		not_mentioned	correct	ok	not_mentioned	released	unavailable
Opus 5.5	imcs21	calibration	10253122	symptom_174	10253122	0.0279	5.628724082838744	not_mentioned		not_mentioned	correct	ok	not_mentioned	released	unavailable
Opus 5.5	imcs21	calibration	10253122	symptom_175	10253122	0.0279	5.628724082838744	not_mentioned		not_mentioned	correct	ok	not_mentioned	released	unavailable
Opus 5.5	imcs21	calibration	10253122	symptom_176	10253122	0.0279	5.628724082838744	not_mentioned		not_mentioned	correct	ok	not_mentioned	released	unavailable
Opus 5.5	imcs21	calibration	10253122	symptom_177	10253122	0.0279	5.628724082838744	not_mentioned		not_mentioned	correct	ok	not_mentioned	released	unavailable
Opus 5.5	imcs21	calibration	10253122	symptom_178	10253122	0.0279	5.628724082838744	not_mentioned		not_mentioned	correct	ok	not_mentioned	released	unavailable
Opus 5.5	imcs21	calibration	10253122	symptom_179	10253122	0.0279	5.628724082838744	not_mentioned		not_mentioned	correct	ok	not_mentioned	released	unavailable
Opus 5.5	imcs21	calibration	10253122	symptom_180	10253122	0.0279	5.628724082838744	not_mentioned		not_mentioned	correct	ok	not_mentioned	released	unavailable
Opus 5.5	imcs21	calibration	10253122	symptom_181	10253122	0.0279	5.628724082838744	not_mentioned		not_mentioned	correct	ok	not_mentioned	released	unavailable
Opus 5.5	imcs21	calibration	10253122	symptom_182	10253122	0.0279	5.628724082838744	not_mentioned		not_mentioned	correct	ok	not_mentioned	released	unavailable
Opus 5.5	imcs21	calibration	10253122	symptom_183	10253122	0.0279	5.628724082838744	not_mentioned		not_mentioned	correct	ok	not_mentioned	released	unavailable
Opus 5.5	imcs21	calibration	10253122	symptom_184	10253122	0.0279	5.628724082838744	not_mentioned		not_mentioned	correct	ok	not_mentioned	released	unavailable
Opus 5.5	imcs21	calibration	10253122	symptom_185	10253122	0.0279	5.628724082838744	not_mentioned		not_mentioned	correct	ok	not_mentioned	released	unavailable
Opus 5.5	imcs21	calibration	10253122	symptom_186	10253122	0.0279	5.628724082838744	not_mentioned		not_mentioned	correct	ok	not_mentioned	released	unavailable
Opus 5.5	imcs21	calibration	10253122	symptom_187	10253122	0.0279	5.628724082838744	not_mentioned		not_mentioned	correct	ok	not_mentioned	released	unavailable
Opus 5.5	imcs21	calibration	10253122	symptom_188	10253122	0.0279	5.628724082838744	not_mentioned		not_mentioned	correct	ok	not_mentioned	released	unavailable
Opus 5.5	imcs21	calibration	10253122	symptom_189	10253122	0.0279	5.628724082838744	not_mentioned		not_mentioned	correct	ok	not_mentioned	released	unavailable
Opus 5.5	imcs21	calibration	10253122	symptom_190	10253122	0.0279	5.628724082838744	not_mentioned		not_mentioned	correct	ok	not_mentioned	released	unavailable
Opus 5.5	imcs21	calibration	10253122	symptom_191	10253122	0.0279	5.628724082838744	not_mentioned		not_mentioned	correct	ok	not_mentioned	released	unavailable
Opus 5.5	imcs21	calibration	10253122	symptom_192	10253122	0.0279	5.628724082838744	not_mentioned		not_mentioned	correct	ok	not_mentioned	released	unavailable
Opus 5.5	imcs21	calibration	10253122	symptom_193	10253122	0.0279	5.628724082838744	not_mentioned		not_mentioned	correct	ok	not_mentioned	released	unavailable
Opus 5.5	imcs21	calibration	10253122	symptom_194	10253122	0.0279	5.628724082838744	not_mentioned		not_mentioned	correct	ok	not_mentioned	released	unavailable
Opus 5.5	imcs21	calibration	10253122	symptom_195	10253122	0.0279	5.628724082838744	not_mentioned		not_mentioned	correct	ok	not_mentioned	released	unavailable
Opus 5.5	imcs21	calibration	10253122	symptom_196	10253122	0.0279	5.628724082838744	not_mentioned		not_mentioned	correct	ok	not_mentioned	released	unavailable
Opus 5.5	imcs21	calibration	10253122	symptom_197	10253122	0.0279	5.628724082838744	not_mentioned		not_mentioned	correct	ok	not_mentioned	released	unavailable
Opus 5.5	imcs21	calibration	10253122	symptom_198	10253122	0.0279	5.628724082838744	not_mentioned		not_mentioned	correct	ok	not_mentioned	released	unavailable
Opus 5.5	imcs21	calibration	10253122	symptom_199	10253122	0.0279	5.628724082838744	not_mentioned		not_mentioned	correct	ok	not_mentioned	released	unavailable
Opus 5.5	imcs21	calibration	10253122	symptom_200	10253122	0.0279	5.628724082838744	not_mentioned		not_mentioned	correct	ok	not_mentioned	released	unavailable
Opus 5.5	imcs21	calibration	10253122	symptom_201	10253122	0.0279	5.628724082838744	not_mentioned		not_mentioned	correct	ok	not_mentioned	released	unavailable
Opus 5.5	imcs21	calibration	10253122	symptom_202	10253122	0.0279	5.628724082838744	not_mentioned		not_mentioned	correct	ok	not_mentioned	released	unavailable
Opus 5.5	imcs21	calibration	10253122	symptom_203	10253122	0.0279	5.628724082838744	not_mentioned		not_mentioned	correct	ok	not_mentioned	released	unavailable
Opus 5.5	imcs21	calibration	10253122	symptom_204	10253122	0.0279	5.628724082838744	not_mentioned		not_mentioned	correct	ok	not_mentioned	released	unavailable
Opus 5.5	imcs21	calibration	10253122	symptom_205	10253122	0.0279	5.628724082838744	not_mentioned		not_mentioned	correct	ok	not_mentioned	released	unavailable
Opus 5.5	imcs21	calibration	10253122	symptom_206	10253122	0.0279	5.628724082838744	not_mentioned		not_mentioned	correct	ok	not_mentioned	released	unavailable
Opus 5.5	imcs21	calibration	10253122	symptom_207	10253122	0.0279	5.628724082838744	not_mentioned		not_mentioned	correct	ok	not_mentioned	released	unavailable
Opus 5.5	imcs21	calibration	10253122	symptom_208	10253122	0.0279	5.628724082838744	not_mentioned		not_mentioned	correct	ok	not_mentioned	released	unavailable
Opus 5.5	imcs21	calibration	10253122	symptom_209	10253122	0.0279	5.628724082838744	not_mentioned		not_mentioned	correct	ok	not_mentioned	released	unavailable
Opus 5.5	imcs21	calibration	10253122	symptom_210	10253122	0.0279	5.628724082838744	not_mentioned		not_mentioned	correct	ok	not_mentioned	released	unavailable
Opus 5.5	imcs21	calibration	10253122	symptom_211	10253122	0.0279	5.628724082838744	not_mentioned		not_mentioned	correct	ok	not_mentioned	released	unavailable
Opus 5.5	imcs21	calibration	10253122	symptom_212	10253122	0.0279	5.628724082838744	not_mentioned		not_mentioned	correct	ok	not_mentioned	released	unavailable
Opus 5.5	imcs21	calibration	10253122	symptom_213	10253122	0.0279	5.628724082838744	not_mentioned		not_mentioned	correct	ok	not_mentioned	released	unavailable
Opus 5.5	imcs21	calibration	10253122	symptom_214	10253122	0.0279	5.628724082838744	not_mentioned		not_mentioned	correct	ok	not_mentioned	released	unavailable
Opus 5.5	imcs21	calibration	10253122	symptom_215	10253122	0.0279	5.628724082838744	not_mentioned		not_mentioned	correct	ok	not_mentioned	released	unavailable
Opus 5.5	imcs21	calibration	10253122	symptom_216	10253122	0.0279	5.628724082838744	not_mentioned		not_mentioned	correct	ok	not_mentioned	released	unavailable
Opus 5.5	imcs21	calibration	10253122	symptom_217	10253122	0.0279	5.628724082838744	not_mentioned		not_mentioned	correct	ok	not_mentioned	released	unavailable
Opus 5.5	imcs21	calibration	10253122	symptom_218	10253122	0.0279	5.628724082838744	not_mentioned		not_mentioned	correct	ok	not_mentioned	released	unavailable
Opus 5.5	imcs21	calibration	10253122	symptom_219	10253122	0.0279	5.628724082838744	not_mentioned		not_mentioned	correct	ok	not_mentioned	released	unavailable
Opus 5.5	imcs21	calibration	10253122	symptom_220	10253122	0.0279	5.628724082838744	positive	0.65	not_mentioned	incorrect	ok	not_mentioned	released	reported_percentage
Opus 5.5	imcs21	calibration	10253122	symptom_221	10253122	0.0279	5.628724082838744	not_mentioned		not_mentioned	correct	ok	not_mentioned	released	unavailable
Opus 5.5	imcs21	calibration	10253122	symptom_222	10253122	0.0279	5.628724082838744	not_mentioned		not_mentioned	correct	ok	not_mentioned	released	unavailable
Opus 5.5	imcs21	calibration	10253122	symptom_223	10253122	0.0279	5.628724082838744	not_mentioned		not_mentioned	correct	ok	not_mentioned	released	unavailable
Opus 5.5	imcs21	calibration	10253122	symptom_224	10253122	0.0279	5.628724082838744	not_mentioned		not_mentioned	correct	ok	not_mentioned	released	unavailable
Opus 5.5	imcs21	calibration	10253122	symptom_225	10253122	0.0279	5.628724082838744	not_mentioned		not_mentioned	correct	ok	not_mentioned	released	unavailable
Opus 5.5	imcs21	calibration	10253122	symptom_226	10253122	0.0279	5.628724082838744	not_mentioned		not_mentioned	correct	ok	not_mentioned	released	unavailable
Opus 5.5	imcs21	calibration	10253122	symptom_227	10253122	0.0279	5.628724082838744	not_mentioned		not_mentioned	correct	ok	not_mentioned	released	unavailable
Opus 5.5	imcs21	calibration	10253122	symptom_228	10253122	0.0279	5.628724082838744	not_mentioned		not_mentioned	correct	ok	not_mentioned	released	unavailable
Opus 5.5	imcs21	calibration	10253122	symptom_229	10253122	0.0279	5.628724082838744	not_mentioned		not_mentioned	correct	ok	not_mentioned	released	unavailable
Opus 5.5	imcs21	calibration	10253122	symptom_230	10253122	0.0279	5.628724082838744	not_mentioned		not_mentioned	correct	ok	not_mentioned	released	unavailable
Opus 5.5	imcs21	calibration	10253122	symptom_231	10253122	0.0279	5.628724082838744	not_mentioned		not_mentioned	correct	ok	not_mentioned	released	unavailable
Opus 5.5	imcs21	calibration	10253122	symptom_232	10253122	0.0279	5.628724082838744	not_mentioned		not_mentioned	correct	ok	not_mentioned	released	unavailable
Opus 5.5	imcs21	calibration	10253122	symptom_233	10253122	0.0279	5.628724082838744	not_mentioned		not_mentioned	correct	ok	not_mentioned	released	unavailable
Opus 5.5	imcs21	calibration	10253122	symptom_234	10253122	0.0279	5.628724082838744	not_mentioned		not_mentioned	correct	ok	not_mentioned	released	unavailable
Opus 5.5	imcs21	calibration	10253122	symptom_235	10253122	0.0279	5.628724082838744	not_mentioned		not_mentioned	correct	ok	not_mentioned	released	unavailable
Opus 5.5	imcs21	calibration	10253122	symptom_236	10253122	0.0279	5.628724082838744	not_mentioned		not_mentioned	correct	ok	not_mentioned	released	unavailable
Opus 5.5	imcs21	calibration	10253122	symptom_237	10253122	0.0279	5.628724082838744	not_mentioned		not_mentioned	correct	ok	not_mentioned	released	unavailable
Opus 5.5	imcs21	calibration	10253122	symptom_238	10253122	0.0279	5.628724082838744	not_mentioned		not_mentioned	correct	ok	not_mentioned	released	unavailable
Opus 5.5	imcs21	calibration	10253122	symptom_239	10253122	0.0279	5.628724082838744	not_mentioned		not_mentioned	correct	ok	not_mentioned	released	unavailable
Opus 5.5	imcs21	calibration	10253122	symptom_240	10253122	0.0279	5.628724082838744	not_mentioned		not_mentioned	correct	ok	not_mentioned	released	unavailable
Opus 5.5	imcs21	calibration	10253122	symptom_241	10253122	0.0279	5.628724082838744	not_mentioned		not_mentioned	correct	ok	not_mentioned	released	unavailable
Opus 5.5	imcs21	calibration	10253122	symptom_242	10253122	0.0279	5.628724082838744	not_mentioned		not_mentioned	correct	ok	not_mentioned	released	unavailable
Opus 5.5	imcs21	calibration	10253122	symptom_243	10253122	0.0279	5.628724082838744	not_mentioned		not_mentioned	correct	ok	not_mentioned	released	unavailable
Opus 5.5	imcs21	calibration	10253122	symptom_244	10253122	0.0279	5.628724082838744	not_mentioned		not_mentioned	correct	ok	not_mentioned	released	unavailable
Opus 5.5	imcs21	calibration	10253122	symptom_245	10253122	0.0279	5.628724082838744	not_mentioned		not_mentioned	correct	ok	not_mentioned	released	unavailable
Opus 5.5	imcs21	calibration	10253122	symptom_246	10253122	0.0279	5.628724082838744	not_mentioned		not_mentioned	correct	ok	not_mentioned	released	unavailable
Opus 5.5	imcs21	calibration	10253122	symptom_247	10253122	0.0279	5.628724082838744	not_mentioned		not_mentioned	correct	ok	not_mentioned	released	unavailable
Opus 5.5	imcs21	calibration	10253122	symptom_248	10253122	0.0279	5.628724082838744	not_mentioned		not_mentioned	correct	ok	not_mentioned	released	unavailable
Opus 5.5	imcs21	calibration	10253122	symptom_249	10253122	0.0279	5.628724082838744	not_mentioned		not_mentioned	correct	ok	not_mentioned	released	unavailable
Opus 5.5	imcs21	calibration	10253122	symptom_250	10253122	0.0279	5.628724082838744	not_mentioned		not_mentioned	correct	ok	not_mentioned	released	unavailable
Opus 5.5	imcs21	calibration	10253122	symptom_251	10253122	0.0279	5.628724082838744	not_mentioned		not_mentioned	correct	ok	not_mentioned	released	unavailable
Opus 5.5	imcs21	calibration	10253122	symptom_252	10253122	0.0279	5.628724082838744	not_mentioned		not_mentioned	correct	ok	not_mentioned	released	unavailable
Opus 5.5	imcs21	calibration	10253122	symptom_253	10253122	0.0279	5.628724082838744	not_mentioned		not_mentioned	correct	ok	not_mentioned	released	unavailable
Opus 5.5	imcs21	calibration	10253122	symptom_254	10253122	0.0279	5.628724082838744	not_mentioned		not_mentioned	correct	ok	not_mentioned	released	unavailable
Opus 5.5	imcs21	calibration	10253122	symptom_255	10253122	0.0279	5.628724082838744	not_mentioned		not_mentioned	correct	ok	not_mentioned	released	unavailable
Opus 5.5	imcs21	calibration	10253122	symptom_256	10253122	0.0279	5.628724082838744	not_mentioned		not_mentioned	correct	ok	not_mentioned	released	unavailable
Opus 5.5	imcs21	calibration	10253122	symptom_257	10253122	0.0279	5.628724082838744	not_mentioned		not_mentioned	correct	ok	not_mentioned	released	unavailable
Opus 5.5	imcs21	calibration	10253122	symptom_258	10253122	0.0279	5.628724082838744	not_mentioned		not_mentioned	correct	ok	not_mentioned	released	unavailable
Opus 5.5	imcs21	calibration	10253122	symptom_259	10253122	0.0279	5.628724082838744	not_mentioned		not_mentioned	correct	ok	not_mentioned	released	unavailable
Opus 5.5	imcs21	calibration	10253122	symptom_260	10253122	0.0279	5.628724082838744	not_mentioned		not_mentioned	correct	ok	not_mentioned	released	unavailable
Opus 5.5	imcs21	calibration	10253122	symptom_261	10253122	0.0279	5.628724082838744	not_mentioned		not_mentioned	correct	ok	not_mentioned	released	unavailable
Opus 5.5	imcs21	calibration	10253122	symptom_262	10253122	0.0279	5.628724082838744	not_mentioned		not_mentioned	correct	ok	not_mentioned	released	unavailable
Opus 5.5	imcs21	calibration	10253122	symptom_263	10253122	0.0279	5.628724082838744	not_mentioned		not_mentioned	correct	ok	not_mentioned	released	unavailable
Opus 5.5	imcs21	calibration	10253122	symptom_264	10253122	0.0279	5.628724082838744	not_mentioned		not_mentioned	correct	ok	not_mentioned	released	unavailable
Opus 5.5	imcs21	calibration	10253122	symptom_265	10253122	0.0279	5.628724082838744	not_mentioned		not_mentioned	correct	ok	not_mentioned	released	unavailable
Opus 5.5	imcs21	calibration	10253122	symptom_266	10253122	0.0279	5.628724082838744	not_mentioned		not_mentioned	correct	ok	not_mentioned	released	unavailable
Opus 5.5	imcs21	calibration	10253122	symptom_267	10253122	0.0279	5.628724082838744	not_mentioned		not_mentioned	correct	ok	not_mentioned	released	unavailable
Opus 5.5	imcs21	calibration	10253122	symptom_268	10253122	0.0279	5.628724082838744	not_mentioned		not_mentioned	correct	ok	not_mentioned	released	unavailable
Opus 5.5	imcs21	calibration	10253122	symptom_269	10253122	0.0279	5.628724082838744	not_mentioned		not_mentioned	correct	ok	not_mentioned	released	unavailable
Opus 5.5	imcs21	calibration	10253122	symptom_270	10253122	0.0279	5.628724082838744	not_mentioned		not_mentioned	correct	ok	not_mentioned	released	unavailable
Opus 5.5	imcs21	calibration	10253122	symptom_271	10253122	0.0279	5.628724082838744	not_mentioned		not_mentioned	correct	ok	not_mentioned	released	unavailable
Opus 5.5	imcs21	calibration	10253122	symptom_272	10253122	0.0279	5.628724082838744	not_mentioned		not_mentioned	correct	ok	not_mentioned	released	unavailable
Opus 5.5	imcs21	calibration	10253122	symptom_273	10253122	0.0279	5.628724082838744	not_mentioned		not_mentioned	correct	ok	not_mentioned	released	unavailable
Opus 5.5	imcs21	calibration	10253122	symptom_274	10253122	0.0279	5.628724082838744	not_mentioned		not_mentioned	correct	ok	not_mentioned	released	unavailable
Opus 5.5	imcs21	calibration	10253122	symptom_275	10253122	0.0279	5.628724082838744	not_mentioned		not_mentioned	correct	ok	not_mentioned	released	unavailable
Opus 5.5	imcs21	calibration	10253122	symptom_276	10253122	0.0279	5.628724082838744	not_mentioned		not_mentioned	correct	ok	not_mentioned	released	unavailable
Opus 5.5	imcs21	calibration	10253122	symptom_277	10253122	0.0279	5.628724082838744	not_mentioned		not_mentioned	correct	ok	not_mentioned	released	unavailable
Opus 5.5	imcs21	calibration	10253122	symptom_278	10253122	0.0279	5.628724082838744	positive	0.92	positive	correct	ok	positive	released	reported_percentage
Opus 5.5	imcs21	calibration	10253122	symptom_279	10253122	0.0279	5.628724082838744	not_mentioned		not_mentioned	correct	ok	not_mentioned	released	unavailable
Opus 5.5	imcs21	calibration	10253122	symptom_280	10253122	0.0279	5.628724082838744	not_mentioned		not_mentioned	correct	ok	not_mentioned	released	unavailable
Opus 5.5	imcs21	calibration	10253122	symptom_281	10253122	0.0279	5.628724082838744	not_mentioned		not_mentioned	correct	ok	not_mentioned	released	unavailable
Opus 5.5	imcs21	calibration	10253122	symptom_282	10253122	0.0279	5.628724082838744	not_mentioned		not_mentioned	correct	ok	not_mentioned	released	unavailable
Opus 5.5	imcs21	calibration	10253122	symptom_283	10253122	0.0279	5.628724082838744	not_mentioned		not_mentioned	correct	ok	not_mentioned	released	unavailable
Opus 5.5	imcs21	calibration	10253122	symptom_284	10253122	0.0279	5.628724082838744	not_mentioned		not_mentioned	correct	ok	not_mentioned	released	unavailable
Opus 5.5	imcs21	calibration	10253122	symptom_285	10253122	0.0279	5.628724082838744	not_mentioned		not_mentioned	correct	ok	not_mentioned	released	unavailable
Opus 5.5	imcs21	calibration	10253122	symptom_286	10253122	0.0279	5.628724082838744	not_mentioned		not_mentioned	correct	ok	not_mentioned	released	unavailable
Opus 5.5	imcs21	calibration	10253122	symptom_287	10253122	0.0279	5.628724082838744	not_mentioned		not_mentioned	correct	ok	not_mentioned	released	unavailable
Opus 5.5	imcs21	calibration	10253122	symptom_288	10253122	0.0279	5.628724082838744	not_mentioned		not_mentioned	correct	ok	not_mentioned	released	unavailable
Opus 5.5	imcs21	calibration	10253122	symptom_289	10253122	0.0279	5.628724082838744	not_mentioned		not_mentioned	correct	ok	not_mentioned	released	unavailable
Opus 5.5	imcs21	calibration	10253122	symptom_290	10253122	0.0279	5.628724082838744	not_mentioned		not_mentioned	correct	ok	not_mentioned	released	unavailable
Opus 5.5	imcs21	calibration	10253122	symptom_291	10253122	0.0279	5.628724082838744	not_mentioned		not_mentioned	correct	ok	not_mentioned	released	unavailable
Opus 5.5	imcs21	calibration	10253122	symptom_292	10253122	0.0279	5.628724082838744	not_mentioned		not_mentioned	correct	ok	not_mentioned	released	unavailable
Opus 5.5	imcs21	calibration	10253122	symptom_293	10253122	0.0279	5.628724082838744	not_mentioned		not_mentioned	correct	ok	not_mentioned	released	unavailable
Opus 5.5	imcs21	calibration	10253122	symptom_294	10253122	0.0279	5.628724082838744	not_mentioned		not_mentioned	correct	ok	not_mentioned	released	unavailable
Opus 5.5	imcs21	calibration	10253122	symptom_295	10253122	0.0279	5.628724082838744	not_mentioned		not_mentioned	correct	ok	not_mentioned	released	unavailable
Opus 5.5	imcs21	calibration	10253122	symptom_296	10253122	0.0279	5.628724082838744	not_mentioned		not_mentioned	correct	ok	not_mentioned	released	unavailable
Opus 5.5	imcs21	calibration	10253122	symptom_297	10253122	0.0279	5.628724082838744	not_mentioned		not_mentioned	correct	ok	not_mentioned	released	unavailable
Opus 5.5	imcs21	calibration	10253122	symptom_298	10253122	0.0279	5.628724082838744	not_mentioned		not_mentioned	correct	ok	not_mentioned	released	unavailable
Opus 5.5	imcs21	calibration	10253122	symptom_299	10253122	0.0279	5.628724082838744	not_mentioned		not_mentioned	correct	ok	not_mentioned	released	unavailable
Opus 5.5	imcs21	calibration	10253122	symptom_300	10253122	0.0279	5.628724082838744	not_mentioned		not_mentioned	correct	ok	not_mentioned	released	unavailable
Opus 5.5	imcs21	calibration	10253122	symptom_301	10253122	0.0279	5.628724082838744	not_mentioned		not_mentioned	correct	ok	not_mentioned	released	unavailable
Opus 5.5	imcs21	calibration	10253122	symptom_302	10253122	0.0279	5.628724082838744	not_mentioned		not_mentioned	correct	ok	not_mentioned	released	unavailable
Opus 5.5	imcs21	calibration	10253122	symptom_303	10253122	0.0279	5.628724082838744	not_mentioned		not_mentioned	correct	ok	not_mentioned	released	unavailable
Opus 5.5	imcs21	calibration	10253122	symptom_304	10253122	0.0279	5.628724082838744	not_mentioned		not_mentioned	correct	ok	not_mentioned	released	unavailable
Opus 5.5	imcs21	calibration	10253122	symptom_305	10253122	0.0279	5.628724082838744	not_mentioned		not_mentioned	correct	ok	not_mentioned	released	unavailable
Opus 5.5	imcs21	calibration	10253122	symptom_306	10253122	0.0279	5.628724082838744	not_mentioned		not_mentioned	correct	ok	not_mentioned	released	unavailable
Opus 5.5	imcs21	calibration	10253122	symptom_307	10253122	0.0279	5.628724082838744	not_mentioned		not_mentioned	correct	ok	not_mentioned	released	unavailable
Opus 5.5	imcs21	calibration	10253122	symptom_308	10253122	0.0279	5.628724082838744	not_mentioned		not_mentioned	correct	ok	not_mentioned	released	unavailable
Opus 5.5	imcs21	calibration	10253122	symptom_309	10253122	0.0279	5.628724082838744	not_mentioned		not_mentioned	correct	ok	not_mentioned	released	unavailable
Opus 5.5	imcs21	calibration	10253122	symptom_310	10253122	0.0279	5.628724082838744	not_mentioned		not_mentioned	correct	ok	not_mentioned	released	unavailable
Opus 5.5	imcs21	calibration	10253122	symptom_311	10253122	0.0279	5.628724082838744	not_mentioned		not_mentioned	correct	ok	not_mentioned	released	unavailable
Opus 5.5	imcs21	calibration	10253122	symptom_312	10253122	0.0279	5.628724082838744	not_mentioned		not_mentioned	correct	ok	not_mentioned	released	unavailable
Opus 5.5	imcs21	calibration	10253122	symptom_313	10253122	0.0279	5.628724082838744	not_mentioned		not_mentioned	correct	ok	not_mentioned	released	unavailable
Opus 5.5	imcs21	calibration	10253122	symptom_314	10253122	0.0279	5.628724082838744	not_mentioned		not_mentioned	correct	ok	not_mentioned	released	unavailable
Opus 5.5	imcs21	calibration	10253122	symptom_315	10253122	0.0279	5.628724082838744	not_mentioned		not_mentioned	correct	ok	not_mentioned	released	unavailable
Opus 5.5	imcs21	calibration	10253122	symptom_316	10253122	0.0279	5.628724082838744	not_mentioned		not_mentioned	correct	ok	not_mentioned	released	unavailable
Opus 5.5	imcs21	calibration	10253122	symptom_317	10253122	0.0279	5.628724082838744	not_mentioned		not_mentioned	correct	ok	not_mentioned	released	unavailable
Opus 5.5	imcs21	calibration	10253122	symptom_318	10253122	0.0279	5.628724082838744	not_mentioned		not_mentioned	correct	ok	not_mentioned	released	unavailable
Opus 5.5	imcs21	calibration	10253122	symptom_319	10253122	0.0279	5.628724082838744	not_mentioned		not_mentioned	correct	ok	not_mentioned	released	unavailable
Opus 5.5	imcs21	calibration	10253122	symptom_320	10253122	0.0279	5.628724082838744	not_mentioned		not_mentioned	correct	ok	not_mentioned	released	unavailable
Opus 5.5	imcs21	calibration	10253122	symptom_321	10253122	0.0279	5.628724082838744	not_mentioned		not_mentioned	correct	ok	not_mentioned	released	unavailable
Opus 5.5	imcs21	calibration	10253122	symptom_322	10253122	0.0279	5.628724082838744	not_mentioned		not_mentioned	correct	ok	not_mentioned	released	unavailable
Opus 5.5	imcs21	calibration	10253122	symptom_323	10253122	0.0279	5.628724082838744	not_mentioned		not_mentioned	correct	ok	not_mentioned	released	unavailable
Opus 5.5	imcs21	calibration	10253122	symptom_324	10253122	0.0279	5.628724082838744	not_mentioned		not_mentioned	correct	ok	not_mentioned	released	unavailable
Opus 5.5	imcs21	calibration	10253122	symptom_325	10253122	0.0279	5.628724082838744	not_mentioned		not_mentioned	correct	ok	not_mentioned	released	unavailable
Opus 5.5	imcs21	calibration	10253122	symptom_326	10253122	0.0279	5.628724082838744	not_mentioned		not_mentioned	correct	ok	not_mentioned	released	unavailable
Opus 5.5	imcs21	calibration	10253122	symptom_327	10253122	0.0279	5.628724082838744	not_mentioned		not_mentioned	correct	ok	not_mentioned	released	unavailable
Opus 5.5	imcs21	calibration	10253122	symptom_328	10253122	0.0279	5.628724082838744	not_mentioned		not_mentioned	correct	ok	not_mentioned	released	unavailable
Opus 5.5	imcs21	calibration	10253122	symptom_329	10253122	0.0279	5.628724082838744	not_mentioned		not_mentioned	correct	ok	not_mentioned	released	unavailable
Opus 5.5	imcs21	calibration	10253122	symptom_330	10253122	0.0279	5.628724082838744	not_mentioned		not_mentioned	correct	ok	not_mentioned	released	unavailable
Opus 5.5	imcs21	calibration	10254693	symptom_000	10254693	0.01778	2.3812704160809517	positive	0.97	positive	correct	ok	positive	released	reported_percentage
Opus 5.5	imcs21	calibration	10254693	symptom_001	10254693	0.01778	2.3812704160809517	negative	0.92	negative	correct	ok	negative	released	reported_percentage
Opus 5.5	imcs21	calibration	10254693	symptom_002	10254693	0.01778	2.3812704160809517	not_mentioned		not_mentioned	correct	ok	not_mentioned	released	unavailable
Opus 5.5	imcs21	calibration	10254693	symptom_003	10254693	0.01778	2.3812704160809517	uncertain	0.6	negative	incorrect	ok	negative	released	reported_percentage
Opus 5.5	imcs21	calibration	10254693	symptom_004	10254693	0.01778	2.3812704160809517	not_mentioned		not_mentioned	correct	ok	not_mentioned	released	unavailable
Opus 5.5	imcs21	calibration	10254693	symptom_005	10254693	0.01778	2.3812704160809517	positive	0.9	positive	correct	ok	positive	released	reported_percentage
Opus 5.5	imcs21	calibration	10254693	symptom_006	10254693	0.01778	2.3812704160809517	not_mentioned		not_mentioned	correct	ok	not_mentioned	released	unavailable
Opus 5.5	imcs21	calibration	10254693	symptom_007	10254693	0.01778	2.3812704160809517	not_mentioned		not_mentioned	correct	ok	not_mentioned	released	unavailable
Opus 5.5	imcs21	calibration	10254693	symptom_008	10254693	0.01778	2.3812704160809517	not_mentioned		not_mentioned	correct	ok	not_mentioned	released	unavailable
Opus 5.5	imcs21	calibration	10254693	symptom_009	10254693	0.01778	2.3812704160809517	not_mentioned		not_mentioned	correct	ok	not_mentioned	released	unavailable
Opus 5.5	imcs21	calibration	10254693	symptom_010	10254693	0.01778	2.3812704160809517	not_mentioned		not_mentioned	correct	ok	not_mentioned	released	unavailable
Opus 5.5	imcs21	calibration	10254693	symptom_011	10254693	0.01778	2.3812704160809517	not_mentioned		not_mentioned	correct	ok	not_mentioned	released	unavailable
Opus 5.5	imcs21	calibration	10254693	symptom_012	10254693	0.01778	2.3812704160809517	not_mentioned		not_mentioned	correct	ok	not_mentioned	released	unavailable
Opus 5.5	imcs21	calibration	10254693	symptom_013	10254693	0.01778	2.3812704160809517	not_mentioned		uncertain	incorrect	ok	uncertain	released	unavailable
Opus 5.5	imcs21	calibration	10254693	symptom_014	10254693	0.01778	2.3812704160809517	not_mentioned		not_mentioned	correct	ok	not_mentioned	released	unavailable
Opus 5.5	imcs21	calibration	10254693	symptom_015	10254693	0.01778	2.3812704160809517	not_mentioned		not_mentioned	correct	ok	not_mentioned	released	unavailable
Opus 5.5	imcs21	calibration	10254693	symptom_016	10254693	0.01778	2.3812704160809517	not_mentioned		not_mentioned	correct	ok	not_mentioned	released	unavailable
Opus 5.5	imcs21	calibration	10254693	symptom_017	10254693	0.01778	2.3812704160809517	not_mentioned		not_mentioned	correct	ok	not_mentioned	released	unavailable
Opus 5.5	imcs21	calibration	10254693	symptom_018	10254693	0.01778	2.3812704160809517	not_mentioned		not_mentioned	correct	ok	not_mentioned	released	unavailable
Opus 5.5	imcs21	calibration	10254693	symptom_019	10254693	0.01778	2.3812704160809517	not_mentioned		not_mentioned	correct	ok	not_mentioned	released	unavailable
Opus 5.5	imcs21	calibration	10254693	symptom_020	10254693	0.01778	2.3812704160809517	not_mentioned		not_mentioned	correct	ok	not_mentioned	released	unavailable
Opus 5.5	imcs21	calibration	10254693	symptom_021	10254693	0.01778	2.3812704160809517	not_mentioned		not_mentioned	correct	ok	not_mentioned	released	unavailable
Opus 5.5	imcs21	calibration	10254693	symptom_022	10254693	0.01778	2.3812704160809517	not_mentioned		not_mentioned	correct	ok	not_mentioned	released	unavailable
Opus 5.5	imcs21	calibration	10254693	symptom_023	10254693	0.01778	2.3812704160809517	not_mentioned		not_mentioned	correct	ok	not_mentioned	released	unavailable
Opus 5.5	imcs21	calibration	10254693	symptom_024	10254693	0.01778	2.3812704160809517	not_mentioned		not_mentioned	correct	ok	not_mentioned	released	unavailable
Opus 5.5	imcs21	calibration	10254693	symptom_025	10254693	0.01778	2.3812704160809517	not_mentioned		not_mentioned	correct	ok	not_mentioned	released	unavailable
Opus 5.5	imcs21	calibration	10254693	symptom_026	10254693	0.01778	2.3812704160809517	not_mentioned		not_mentioned	correct	ok	not_mentioned	released	unavailable
Opus 5.5	imcs21	calibration	10254693	symptom_027	10254693	0.01778	2.3812704160809517	not_mentioned		not_mentioned	correct	ok	not_mentioned	released	unavailable
Opus 5.5	imcs21	calibration	10254693	symptom_028	10254693	0.01778	2.3812704160809517	not_mentioned		uncertain	incorrect	ok	uncertain	released	unavailable
Opus 5.5	imcs21	calibration	10254693	symptom_029	10254693	0.01778	2.3812704160809517	not_mentioned		not_mentioned	correct	ok	not_mentioned	released	unavailable
Opus 5.5	imcs21	calibration	10254693	symptom_030	10254693	0.01778	2.3812704160809517	negative	0.85	not_mentioned	incorrect	ok	not_mentioned	released	reported_percentage
Opus 5.5	imcs21	calibration	10254693	symptom_031	10254693	0.01778	2.3812704160809517	not_mentioned		not_mentioned	correct	ok	not_mentioned	released	unavailable
Opus 5.5	imcs21	calibration	10254693	symptom_032	10254693	0.01778	2.3812704160809517	not_mentioned		not_mentioned	correct	ok	not_mentioned	released	unavailable
Opus 5.5	imcs21	calibration	10254693	symptom_033	10254693	0.01778	2.3812704160809517	not_mentioned		not_mentioned	correct	ok	not_mentioned	released	unavailable
Opus 5.5	imcs21	calibration	10254693	symptom_034	10254693	0.01778	2.3812704160809517	not_mentioned		not_mentioned	correct	ok	not_mentioned	released	unavailable
Opus 5.5	imcs21	calibration	10254693	symptom_035	10254693	0.01778	2.3812704160809517	not_mentioned		not_mentioned	correct	ok	not_mentioned	released	unavailable
Opus 5.5	imcs21	calibration	10254693	symptom_036	10254693	0.01778	2.3812704160809517	not_mentioned		not_mentioned	correct	ok	not_mentioned	released	unavailable
Opus 5.5	imcs21	calibration	10254693	symptom_037	10254693	0.01778	2.3812704160809517	not_mentioned		not_mentioned	correct	ok	not_mentioned	released	unavailable
Opus 5.5	imcs21	calibration	10254693	symptom_038	10254693	0.01778	2.3812704160809517	uncertain	0.85	uncertain	correct	ok	uncertain	released	reported_percentage
Opus 5.5	imcs21	calibration	10254693	symptom_039	10254693	0.01778	2.3812704160809517	not_mentioned		not_mentioned	correct	ok	not_mentioned	released	unavailable
Opus 5.5	imcs21	calibration	10254693	symptom_040	10254693	0.01778	2.3812704160809517	not_mentioned		not_mentioned	correct	ok	not_mentioned	released	unavailable
Opus 5.5	imcs21	calibration	10254693	symptom_041	10254693	0.01778	2.3812704160809517	not_mentioned		not_mentioned	correct	ok	not_mentioned	released	unavailable
Opus 5.5	imcs21	calibration	10254693	symptom_042	10254693	0.01778	2.3812704160809517	not_mentioned		not_mentioned	correct	ok	not_mentioned	released	unavailable
Opus 5.5	imcs21	calibration	10254693	symptom_043	10254693	0.01778	2.3812704160809517	negative	0.75	not_mentioned	incorrect	ok	not_mentioned	released	reported_percentage
Opus 5.5	imcs21	calibration	10254693	symptom_044	10254693	0.01778	2.3812704160809517	not_mentioned		not_mentioned	correct	ok	not_mentioned	released	unavailable
Opus 5.5	imcs21	calibration	10254693	symptom_045	10254693	0.01778	2.3812704160809517	not_mentioned		not_mentioned	correct	ok	not_mentioned	released	unavailable
Opus 5.5	imcs21	calibration	10254693	symptom_046	10254693	0.01778	2.3812704160809517	not_mentioned		not_mentioned	correct	ok	not_mentioned	released	unavailable
Opus 5.5	imcs21	calibration	10254693	symptom_047	10254693	0.01778	2.3812704160809517	not_mentioned		not_mentioned	correct	ok	not_mentioned	released	unavailable
Opus 5.5	imcs21	calibration	10254693	symptom_048	10254693	0.01778	2.3812704160809517	not_mentioned		not_mentioned	correct	ok	not_mentioned	released	unavailable
Opus 5.5	imcs21	calibration	10254693	symptom_049	10254693	0.01778	2.3812704160809517	not_mentioned		not_mentioned	correct	ok	not_mentioned	released	unavailable
Opus 5.5	imcs21	calibration	10254693	symptom_050	10254693	0.01778	2.3812704160809517	not_mentioned		not_mentioned	correct	ok	not_mentioned	released	unavailable
Opus 5.5	imcs21	calibration	10254693	symptom_051	10254693	0.01778	2.3812704160809517	not_mentioned		not_mentioned	correct	ok	not_mentioned	released	unavailable
Opus 5.5	imcs21	calibration	10254693	symptom_052	10254693	0.01778	2.3812704160809517	not_mentioned		not_mentioned	correct	ok	not_mentioned	released	unavailable
Opus 5.5	imcs21	calibration	10254693	symptom_053	10254693	0.01778	2.3812704160809517	not_mentioned		not_mentioned	correct	ok	not_mentioned	released	unavailable
Opus 5.5	imcs21	calibration	10254693	symptom_054	10254693	0.01778	2.3812704160809517	not_mentioned		not_mentioned	correct	ok	not_mentioned	released	unavailable
Opus 5.5	imcs21	calibration	10254693	symptom_055	10254693	0.01778	2.3812704160809517	not_mentioned		not_mentioned	correct	ok	not_mentioned	released	unavailable
Opus 5.5	imcs21	calibration	10254693	symptom_056	10254693	0.01778	2.3812704160809517	not_mentioned		not_mentioned	correct	ok	not_mentioned	released	unavailable
Opus 5.5	imcs21	calibration	10254693	symptom_057	10254693	0.01778	2.3812704160809517	not_mentioned		not_mentioned	correct	ok	not_mentioned	released	unavailable
Opus 5.5	imcs21	calibration	10254693	symptom_058	10254693	0.01778	2.3812704160809517	not_mentioned		not_mentioned	correct	ok	not_mentioned	released	unavailable
Opus 5.5	imcs21	calibration	10254693	symptom_059	10254693	0.01778	2.3812704160809517	not_mentioned		not_mentioned	correct	ok	not_mentioned	released	unavailable
Opus 5.5	imcs21	calibration	10254693	symptom_060	10254693	0.01778	2.3812704160809517	not_mentioned		not_mentioned	correct	ok	not_mentioned	released	unavailable
Opus 5.5	imcs21	calibration	10254693	symptom_061	10254693	0.01778	2.3812704160809517	not_mentioned		not_mentioned	correct	ok	not_mentioned	released	unavailable
Opus 5.5	imcs21	calibration	10254693	symptom_062	10254693	0.01778	2.3812704160809517	not_mentioned		not_mentioned	correct	ok	not_mentioned	released	unavailable
Opus 5.5	imcs21	calibration	10254693	symptom_063	10254693	0.01778	2.3812704160809517	not_mentioned		not_mentioned	correct	ok	not_mentioned	released	unavailable
Opus 5.5	imcs21	calibration	10254693	symptom_064	10254693	0.01778	2.3812704160809517	not_mentioned		not_mentioned	correct	ok	not_mentioned	released	unavailable
Opus 5.5	imcs21	calibration	10254693	symptom_065	10254693	0.01778	2.3812704160809517	not_mentioned		not_mentioned	correct	ok	not_mentioned	released	unavailable
Opus 5.5	imcs21	calibration	10254693	symptom_066	10254693	0.01778	2.3812704160809517	not_mentioned		not_mentioned	correct	ok	not_mentioned	released	unavailable
Opus 5.5	imcs21	calibration	10254693	symptom_067	10254693	0.01778	2.3812704160809517	not_mentioned		not_mentioned	correct	ok	not_mentioned	released	unavailable
Opus 5.5	imcs21	calibration	10254693	symptom_068	10254693	0.01778	2.3812704160809517	not_mentioned		not_mentioned	correct	ok	not_mentioned	released	unavailable
Opus 5.5	imcs21	calibration	10254693	symptom_069	10254693	0.01778	2.3812704160809517	not_mentioned		not_mentioned	correct	ok	not_mentioned	released	unavailable
Opus 5.5	imcs21	calibration	10254693	symptom_070	10254693	0.01778	2.3812704160809517	not_mentioned		not_mentioned	correct	ok	not_mentioned	released	unavailable
Opus 5.5	imcs21	calibration	10254693	symptom_071	10254693	0.01778	2.3812704160809517	not_mentioned		not_mentioned	correct	ok	not_mentioned	released	unavailable
Opus 5.5	imcs21	calibration	10254693	symptom_072	10254693	0.01778	2.3812704160809517	not_mentioned		not_mentioned	correct	ok	not_mentioned	released	unavailable
Opus 5.5	imcs21	calibration	10254693	symptom_073	10254693	0.01778	2.3812704160809517	not_mentioned		not_mentioned	correct	ok	not_mentioned	released	unavailable
Opus 5.5	imcs21	calibration	10254693	symptom_074	10254693	0.01778	2.3812704160809517	not_mentioned		not_mentioned	correct	ok	not_mentioned	released	unavailable
Opus 5.5	imcs21	calibration	10254693	symptom_075	10254693	0.01778	2.3812704160809517	not_mentioned		not_mentioned	correct	ok	not_mentioned	released	unavailable
Opus 5.5	imcs21	calibration	10254693	symptom_076	10254693	0.01778	2.3812704160809517	not_mentioned		not_mentioned	correct	ok	not_mentioned	released	unavailable
Opus 5.5	imcs21	calibration	10254693	symptom_077	10254693	0.01778	2.3812704160809517	not_mentioned		not_mentioned	correct	ok	not_mentioned	released	unavailable
Opus 5.5	imcs21	calibration	10254693	symptom_078	10254693	0.01778	2.3812704160809517	not_mentioned		not_mentioned	correct	ok	not_mentioned	released	unavailable
Opus 5.5	imcs21	calibration	10254693	symptom_079	10254693	0.01778	2.3812704160809517	not_mentioned		not_mentioned	correct	ok	not_mentioned	released	unavailable
Opus 5.5	imcs21	calibration	10254693	symptom_080	10254693	0.01778	2.3812704160809517	not_mentioned		not_mentioned	correct	ok	not_mentioned	released	unavailable
Opus 5.5	imcs21	calibration	10254693	symptom_081	10254693	0.01778	2.3812704160809517	not_mentioned		not_mentioned	correct	ok	not_mentioned	released	unavailable
Opus 5.5	imcs21	calibration	10254693	symptom_082	10254693	0.01778	2.3812704160809517	not_mentioned		not_mentioned	correct	ok	not_mentioned	released	unavailable
Opus 5.5	imcs21	calibration	10254693	symptom_083	10254693	0.01778	2.3812704160809517	not_mentioned		not_mentioned	correct	ok	not_mentioned	released	unavailable
Opus 5.5	imcs21	calibration	10254693	symptom_084	10254693	0.01778	2.3812704160809517	not_mentioned		not_mentioned	correct	ok	not_mentioned	released	unavailable
Opus 5.5	imcs21	calibration	10254693	symptom_085	10254693	0.01778	2.3812704160809517	not_mentioned		not_mentioned	correct	ok	not_mentioned	released	unavailable
Opus 5.5	imcs21	calibration	10254693	symptom_086	10254693	0.01778	2.3812704160809517	not_mentioned		not_mentioned	correct	ok	not_mentioned	released	unavailable
Opus 5.5	imcs21	calibration	10254693	symptom_087	10254693	0.01778	2.3812704160809517	not_mentioned		not_mentioned	correct	ok	not_mentioned	released	unavailable
Opus 5.5	imcs21	calibration	10254693	symptom_088	10254693	0.01778	2.3812704160809517	not_mentioned		not_mentioned	correct	ok	not_mentioned	released	unavailable
Opus 5.5	imcs21	calibration	10254693	symptom_089	10254693	0.01778	2.3812704160809517	not_mentioned		not_mentioned	correct	ok	not_mentioned	released	unavailable
Opus 5.5	imcs21	calibration	10254693	symptom_090	10254693	0.01778	2.3812704160809517	not_mentioned		not_mentioned	correct	ok	not_mentioned	released	unavailable
Opus 5.5	imcs21	calibration	10254693	symptom_091	10254693	0.01778	2.3812704160809517	not_mentioned		not_mentioned	correct	ok	not_mentioned	released	unavailable
Opus 5.5	imcs21	calibration	10254693	symptom_092	10254693	0.01778	2.3812704160809517	not_mentioned		not_mentioned	correct	ok	not_mentioned	released	unavailable
Opus 5.5	imcs21	calibration	10254693	symptom_093	10254693	0.01778	2.3812704160809517	not_mentioned		not_mentioned	correct	ok	not_mentioned	released	unavailable
Opus 5.5	imcs21	calibration	10254693	symptom_094	10254693	0.01778	2.3812704160809517	not_mentioned		not_mentioned	correct	ok	not_mentioned	released	unavailable
Opus 5.5	imcs21	calibration	10254693	symptom_095	10254693	0.01778	2.3812704160809517	not_mentioned		not_mentioned	correct	ok	not_mentioned	released	unavailable
Opus 5.5	imcs21	calibration	10254693	symptom_096	10254693	0.01778	2.3812704160809517	not_mentioned		not_mentioned	correct	ok	not_mentioned	released	unavailable
Opus 5.5	imcs21	calibration	10254693	symptom_097	10254693	0.01778	2.3812704160809517	not_mentioned		not_mentioned	correct	ok	not_mentioned	released	unavailable
Opus 5.5	imcs21	calibration	10254693	symptom_098	10254693	0.01778	2.3812704160809517	not_mentioned		not_mentioned	correct	ok	not_mentioned	released	unavailable
Opus 5.5	imcs21	calibration	10254693	symptom_099	10254693	0.01778	2.3812704160809517	not_mentioned		not_mentioned	correct	ok	not_mentioned	released	unavailable
Opus 5.5	imcs21	calibration	10254693	symptom_100	10254693	0.01778	2.3812704160809517	not_mentioned		not_mentioned	correct	ok	not_mentioned	released	unavailable
Opus 5.5	imcs21	calibration	10254693	symptom_101	10254693	0.01778	2.3812704160809517	not_mentioned		not_mentioned	correct	ok	not_mentioned	released	unavailable
Opus 5.5	imcs21	calibration	10254693	symptom_102	10254693	0.01778	2.3812704160809517	not_mentioned		not_mentioned	correct	ok	not_mentioned	released	unavailable
Opus 5.5	imcs21	calibration	10254693	symptom_103	10254693	0.01778	2.3812704160809517	not_mentioned		not_mentioned	correct	ok	not_mentioned	released	unavailable
Opus 5.5	imcs21	calibration	10254693	symptom_104	10254693	0.01778	2.3812704160809517	not_mentioned		not_mentioned	correct	ok	not_mentioned	released	unavailable
Opus 5.5	imcs21	calibration	10254693	symptom_105	10254693	0.01778	2.3812704160809517	not_mentioned		not_mentioned	correct	ok	not_mentioned	released	unavailable
Opus 5.5	imcs21	calibration	10254693	symptom_106	10254693	0.01778	2.3812704160809517	not_mentioned		not_mentioned	correct	ok	not_mentioned	released	unavailable
Opus 5.5	imcs21	calibration	10254693	symptom_107	10254693	0.01778	2.3812704160809517	not_mentioned		not_mentioned	correct	ok	not_mentioned	released	unavailable
Opus 5.5	imcs21	calibration	10254693	symptom_108	10254693	0.01778	2.3812704160809517	not_mentioned		not_mentioned	correct	ok	not_mentioned	released	unavailable
Opus 5.5	imcs21	calibration	10254693	symptom_109	10254693	0.01778	2.3812704160809517	not_mentioned		not_mentioned	correct	ok	not_mentioned	released	unavailable
Opus 5.5	imcs21	calibration	10254693	symptom_110	10254693	0.01778	2.3812704160809517	not_mentioned		not_mentioned	correct	ok	not_mentioned	released	unavailable
Opus 5.5	imcs21	calibration	10254693	symptom_111	10254693	0.01778	2.3812704160809517	not_mentioned		not_mentioned	correct	ok	not_mentioned	released	unavailable
Opus 5.5	imcs21	calibration	10254693	symptom_112	10254693	0.01778	2.3812704160809517	not_mentioned		not_mentioned	correct	ok	not_mentioned	released	unavailable
Opus 5.5	imcs21	calibration	10254693	symptom_113	10254693	0.01778	2.3812704160809517	not_mentioned		not_mentioned	correct	ok	not_mentioned	released	unavailable
Opus 5.5	imcs21	calibration	10254693	symptom_114	10254693	0.01778	2.3812704160809517	not_mentioned		not_mentioned	correct	ok	not_mentioned	released	unavailable
Opus 5.5	imcs21	calibration	10254693	symptom_115	10254693	0.01778	2.3812704160809517	not_mentioned		not_mentioned	correct	ok	not_mentioned	released	unavailable
Opus 5.5	imcs21	calibration	10254693	symptom_116	10254693	0.01778	2.3812704160809517	not_mentioned		not_mentioned	correct	ok	not_mentioned	released	unavailable
Opus 5.5	imcs21	calibration	10254693	symptom_117	10254693	0.01778	2.3812704160809517	not_mentioned		not_mentioned	correct	ok	not_mentioned	released	unavailable
Opus 5.5	imcs21	calibration	10254693	symptom_118	10254693	0.01778	2.3812704160809517	positive	0.6	not_mentioned	incorrect	ok	not_mentioned	released	reported_percentage
Opus 5.5	imcs21	calibration	10254693	symptom_119	10254693	0.01778	2.3812704160809517	not_mentioned		not_mentioned	correct	ok	not_mentioned	released	unavailable
Opus 5.5	imcs21	calibration	10254693	symptom_120	10254693	0.01778	2.3812704160809517	not_mentioned		not_mentioned	correct	ok	not_mentioned	released	unavailable
Opus 5.5	imcs21	calibration	10254693	symptom_121	10254693	0.01778	2.3812704160809517	not_mentioned		not_mentioned	correct	ok	not_mentioned	released	unavailable
Opus 5.5	imcs21	calibration	10254693	symptom_122	10254693	0.01778	2.3812704160809517	not_mentioned		not_mentioned	correct	ok	not_mentioned	released	unavailable
Opus 5.5	imcs21	calibration	10254693	symptom_123	10254693	0.01778	2.3812704160809517	not_mentioned		not_mentioned	correct	ok	not_mentioned	released	unavailable
Opus 5.5	imcs21	calibration	10254693	symptom_124	10254693	0.01778	2.3812704160809517	not_mentioned		not_mentioned	correct	ok	not_mentioned	released	unavailable
Opus 5.5	imcs21	calibration	10254693	symptom_125	10254693	0.01778	2.3812704160809517	not_mentioned		not_mentioned	correct	ok	not_mentioned	released	unavailable
Opus 5.5	imcs21	calibration	10254693	symptom_126	10254693	0.01778	2.3812704160809517	not_mentioned		not_mentioned	correct	ok	not_mentioned	released	unavailable
Opus 5.5	imcs21	calibration	10254693	symptom_127	10254693	0.01778	2.3812704160809517	not_mentioned		not_mentioned	correct	ok	not_mentioned	released	unavailable
Opus 5.5	imcs21	calibration	10254693	symptom_128	10254693	0.01778	2.3812704160809517	not_mentioned		not_mentioned	correct	ok	not_mentioned	released	unavailable
Opus 5.5	imcs21	calibration	10254693	symptom_129	10254693	0.01778	2.3812704160809517	not_mentioned		not_mentioned	correct	ok	not_mentioned	released	unavailable
Opus 5.5	imcs21	calibration	10254693	symptom_130	10254693	0.01778	2.3812704160809517	not_mentioned		not_mentioned	correct	ok	not_mentioned	released	unavailable
Opus 5.5	imcs21	calibration	10254693	symptom_131	10254693	0.01778	2.3812704160809517	not_mentioned		not_mentioned	correct	ok	not_mentioned	released	unavailable
Opus 5.5	imcs21	calibration	10254693	symptom_132	10254693	0.01778	2.3812704160809517	not_mentioned		not_mentioned	correct	ok	not_mentioned	released	unavailable
Opus 5.5	imcs21	calibration	10254693	symptom_133	10254693	0.01778	2.3812704160809517	not_mentioned		not_mentioned	correct	ok	not_mentioned	released	unavailable
Opus 5.5	imcs21	calibration	10254693	symptom_134	10254693	0.01778	2.3812704160809517	not_mentioned		not_mentioned	correct	ok	not_mentioned	released	unavailable
Opus 5.5	imcs21	calibration	10254693	symptom_135	10254693	0.01778	2.3812704160809517	not_mentioned		not_mentioned	correct	ok	not_mentioned	released	unavailable
Opus 5.5	imcs21	calibration	10254693	symptom_136	10254693	0.01778	2.3812704160809517	not_mentioned		not_mentioned	correct	ok	not_mentioned	released	unavailable
Opus 5.5	imcs21	calibration	10254693	symptom_137	10254693	0.01778	2.3812704160809517	not_mentioned		not_mentioned	correct	ok	not_mentioned	released	unavailable
Opus 5.5	imcs21	calibration	10254693	symptom_138	10254693	0.01778	2.3812704160809517	not_mentioned		not_mentioned	correct	ok	not_mentioned	released	unavailable
Opus 5.5	imcs21	calibration	10254693	symptom_139	10254693	0.01778	2.3812704160809517	not_mentioned		not_mentioned	correct	ok	not_mentioned	released	unavailable
Opus 5.5	imcs21	calibration	10254693	symptom_140	10254693	0.01778	2.3812704160809517	not_mentioned		not_mentioned	correct	ok	not_mentioned	released	unavailable
Opus 5.5	imcs21	calibration	10254693	symptom_141	10254693	0.01778	2.3812704160809517	not_mentioned		not_mentioned	correct	ok	not_mentioned	released	unavailable
Opus 5.5	imcs21	calibration	10254693	symptom_142	10254693	0.01778	2.3812704160809517	not_mentioned		not_mentioned	correct	ok	not_mentioned	released	unavailable
Opus 5.5	imcs21	calibration	10254693	symptom_143	10254693	0.01778	2.3812704160809517	not_mentioned		not_mentioned	correct	ok	not_mentioned	released	unavailable
Opus 5.5	imcs21	calibration	10254693	symptom_144	10254693	0.01778	2.3812704160809517	not_mentioned		not_mentioned	correct	ok	not_mentioned	released	unavailable
Opus 5.5	imcs21	calibration	10254693	symptom_145	10254693	0.01778	2.3812704160809517	not_mentioned		not_mentioned	correct	ok	not_mentioned	released	unavailable
Opus 5.5	imcs21	calibration	10254693	symptom_146	10254693	0.01778	2.3812704160809517	not_mentioned		not_mentioned	correct	ok	not_mentioned	released	unavailable
Opus 5.5	imcs21	calibration	10254693	symptom_147	10254693	0.01778	2.3812704160809517	not_mentioned		not_mentioned	correct	ok	not_mentioned	released	unavailable
Opus 5.5	imcs21	calibration	10254693	symptom_148	10254693	0.01778	2.3812704160809517	not_mentioned		not_mentioned	correct	ok	not_mentioned	released	unavailable
Opus 5.5	imcs21	calibration	10254693	symptom_149	10254693	0.01778	2.3812704160809517	not_mentioned		not_mentioned	correct	ok	not_mentioned	released	unavailable
Opus 5.5	imcs21	calibration	10254693	symptom_150	10254693	0.01778	2.3812704160809517	not_mentioned		not_mentioned	correct	ok	not_mentioned	released	unavailable
Opus 5.5	imcs21	calibration	10254693	symptom_151	10254693	0.01778	2.3812704160809517	not_mentioned		not_mentioned	correct	ok	not_mentioned	released	unavailable
Opus 5.5	imcs21	calibration	10254693	symptom_152	10254693	0.01778	2.3812704160809517	not_mentioned		not_mentioned	correct	ok	not_mentioned	released	unavailable
Opus 5.5	imcs21	calibration	10254693	symptom_153	10254693	0.01778	2.3812704160809517	not_mentioned		not_mentioned	correct	ok	not_mentioned	released	unavailable
Opus 5.5	imcs21	calibration	10254693	symptom_154	10254693	0.01778	2.3812704160809517	not_mentioned		not_mentioned	correct	ok	not_mentioned	released	unavailable
Opus 5.5	imcs21	calibration	10254693	symptom_155	10254693	0.01778	2.3812704160809517	not_mentioned		not_mentioned	correct	ok	not_mentioned	released	unavailable
Opus 5.5	imcs21	calibration	10254693	symptom_156	10254693	0.01778	2.3812704160809517	not_mentioned		not_mentioned	correct	ok	not_mentioned	released	unavailable
Opus 5.5	imcs21	calibration	10254693	symptom_157	10254693	0.01778	2.3812704160809517	not_mentioned		not_mentioned	correct	ok	not_mentioned	released	unavailable
Opus 5.5	imcs21	calibration	10254693	symptom_158	10254693	0.01778	2.3812704160809517	not_mentioned		not_mentioned	correct	ok	not_mentioned	released	unavailable
Opus 5.5	imcs21	calibration	10254693	symptom_159	10254693	0.01778	2.3812704160809517	not_mentioned		not_mentioned	correct	ok	not_mentioned	released	unavailable
Opus 5.5	imcs21	calibration	10254693	symptom_160	10254693	0.01778	2.3812704160809517	not_mentioned		not_mentioned	correct	ok	not_mentioned	released	unavailable
Opus 5.5	imcs21	calibration	10254693	symptom_161	10254693	0.01778	2.3812704160809517	not_mentioned		not_mentioned	correct	ok	not_mentioned	released	unavailable
Opus 5.5	imcs21	calibration	10254693	symptom_162	10254693	0.01778	2.3812704160809517	not_mentioned		not_mentioned	correct	ok	not_mentioned	released	unavailable
Opus 5.5	imcs21	calibration	10254693	symptom_163	10254693	0.01778	2.3812704160809517	not_mentioned		not_mentioned	correct	ok	not_mentioned	released	unavailable
Opus 5.5	imcs21	calibration	10254693	symptom_164	10254693	0.01778	2.3812704160809517	not_mentioned		not_mentioned	correct	ok	not_mentioned	released	unavailable
Opus 5.5	imcs21	calibration	10254693	symptom_165	10254693	0.01778	2.3812704160809517	not_mentioned		not_mentioned	correct	ok	not_mentioned	released	unavailable
Opus 5.5	imcs21	calibration	10254693	symptom_166	10254693	0.01778	2.3812704160809517	not_mentioned		not_mentioned	correct	ok	not_mentioned	released	unavailable
Opus 5.5	imcs21	calibration	10254693	symptom_167	10254693	0.01778	2.3812704160809517	not_mentioned		not_mentioned	correct	ok	not_mentioned	released	unavailable
Opus 5.5	imcs21	calibration	10254693	symptom_168	10254693	0.01778	2.3812704160809517	not_mentioned		not_mentioned	correct	ok	not_mentioned	released	unavailable
Opus 5.5	imcs21	calibration	10254693	symptom_169	10254693	0.01778	2.3812704160809517	not_mentioned		not_mentioned	correct	ok	not_mentioned	released	unavailable
Opus 5.5	imcs21	calibration	10254693	symptom_170	10254693	0.01778	2.3812704160809517	not_mentioned		not_mentioned	correct	ok	not_mentioned	released	unavailable
Opus 5.5	imcs21	calibration	10254693	symptom_171	10254693	0.01778	2.3812704160809517	not_mentioned		not_mentioned	correct	ok	not_mentioned	released	unavailable
Opus 5.5	imcs21	calibration	10254693	symptom_172	10254693	0.01778	2.3812704160809517	not_mentioned		not_mentioned	correct	ok	not_mentioned	released	unavailable
Opus 5.5	imcs21	calibration	10254693	symptom_173	10254693	0.01778	2.3812704160809517	not_mentioned		not_mentioned	correct	ok	not_mentioned	released	unavailable
Opus 5.5	imcs21	calibration	10254693	symptom_174	10254693	0.01778	2.3812704160809517	not_mentioned		not_mentioned	correct	ok	not_mentioned	released	unavailable
Opus 5.5	imcs21	calibration	10254693	symptom_175	10254693	0.01778	2.3812704160809517	not_mentioned		not_mentioned	correct	ok	not_mentioned	released	unavailable
Opus 5.5	imcs21	calibration	10254693	symptom_176	10254693	0.01778	2.3812704160809517	not_mentioned		not_mentioned	correct	ok	not_mentioned	released	unavailable
Opus 5.5	imcs21	calibration	10254693	symptom_177	10254693	0.01778	2.3812704160809517	not_mentioned		not_mentioned	correct	ok	not_mentioned	released	unavailable
Opus 5.5	imcs21	calibration	10254693	symptom_178	10254693	0.01778	2.3812704160809517	not_mentioned		not_mentioned	correct	ok	not_mentioned	released	unavailable
Opus 5.5	imcs21	calibration	10254693	symptom_179	10254693	0.01778	2.3812704160809517	not_mentioned		not_mentioned	correct	ok	not_mentioned	released	unavailable
Opus 5.5	imcs21	calibration	10254693	symptom_180	10254693	0.01778	2.3812704160809517	not_mentioned		not_mentioned	correct	ok	not_mentioned	released	unavailable
Opus 5.5	imcs21	calibration	10254693	symptom_181	10254693	0.01778	2.3812704160809517	not_mentioned		not_mentioned	correct	ok	not_mentioned	released	unavailable
Opus 5.5	imcs21	calibration	10254693	symptom_182	10254693	0.01778	2.3812704160809517	not_mentioned		not_mentioned	correct	ok	not_mentioned	released	unavailable
Opus 5.5	imcs21	calibration	10254693	symptom_183	10254693	0.01778	2.3812704160809517	not_mentioned		not_mentioned	correct	ok	not_mentioned	released	unavailable
Opus 5.5	imcs21	calibration	10254693	symptom_184	10254693	0.01778	2.3812704160809517	not_mentioned		not_mentioned	correct	ok	not_mentioned	released	unavailable
Opus 5.5	imcs21	calibration	10254693	symptom_185	10254693	0.01778	2.3812704160809517	not_mentioned		not_mentioned	correct	ok	not_mentioned	released	unavailable
Opus 5.5	imcs21	calibration	10254693	symptom_186	10254693	0.01778	2.3812704160809517	not_mentioned		not_mentioned	correct	ok	not_mentioned	released	unavailable
Opus 5.5	imcs21	calibration	10254693	symptom_187	10254693	0.01778	2.3812704160809517	not_mentioned		not_mentioned	correct	ok	not_mentioned	released	unavailable
Opus 5.5	imcs21	calibration	10254693	symptom_188	10254693	0.01778	2.3812704160809517	not_mentioned		not_mentioned	correct	ok	not_mentioned	released	unavailable
Opus 5.5	imcs21	calibration	10254693	symptom_189	10254693	0.01778	2.3812704160809517	not_mentioned		not_mentioned	correct	ok	not_mentioned	released	unavailable
Opus 5.5	imcs21	calibration	10254693	symptom_190	10254693	0.01778	2.3812704160809517	not_mentioned		not_mentioned	correct	ok	not_mentioned	released	unavailable
Opus 5.5	imcs21	calibration	10254693	symptom_191	10254693	0.01778	2.3812704160809517	not_mentioned		not_mentioned	correct	ok	not_mentioned	released	unavailable
Opus 5.5	imcs21	calibration	10254693	symptom_192	10254693	0.01778	2.3812704160809517	not_mentioned		not_mentioned	correct	ok	not_mentioned	released	unavailable
Opus 5.5	imcs21	calibration	10254693	symptom_193	10254693	0.01778	2.3812704160809517	not_mentioned		not_mentioned	correct	ok	not_mentioned	released	unavailable
Opus 5.5	imcs21	calibration	10254693	symptom_194	10254693	0.01778	2.3812704160809517	not_mentioned		not_mentioned	correct	ok	not_mentioned	released	unavailable
Opus 5.5	imcs21	calibration	10254693	symptom_195	10254693	0.01778	2.3812704160809517	not_mentioned		not_mentioned	correct	ok	not_mentioned	released	unavailable
Opus 5.5	imcs21	calibration	10254693	symptom_196	10254693	0.01778	2.3812704160809517	not_mentioned		not_mentioned	correct	ok	not_mentioned	released	unavailable
Opus 5.5	imcs21	calibration	10254693	symptom_197	10254693	0.01778	2.3812704160809517	not_mentioned		not_mentioned	correct	ok	not_mentioned	released	unavailable
Opus 5.5	imcs21	calibration	10254693	symptom_198	10254693	0.01778	2.3812704160809517	not_mentioned		not_mentioned	correct	ok	not_mentioned	released	unavailable
Opus 5.5	imcs21	calibration	10254693	symptom_199	10254693	0.01778	2.3812704160809517	not_mentioned		not_mentioned	correct	ok	not_mentioned	released	unavailable
Opus 5.5	imcs21	calibration	10254693	symptom_200	10254693	0.01778	2.3812704160809517	not_mentioned		not_mentioned	correct	ok	not_mentioned	released	unavailable
Opus 5.5	imcs21	calibration	10254693	symptom_201	10254693	0.01778	2.3812704160809517	not_mentioned		not_mentioned	correct	ok	not_mentioned	released	unavailable
Opus 5.5	imcs21	calibration	10254693	symptom_202	10254693	0.01778	2.3812704160809517	not_mentioned		not_mentioned	correct	ok	not_mentioned	released	unavailable
Opus 5.5	imcs21	calibration	10254693	symptom_203	10254693	0.01778	2.3812704160809517	not_mentioned		not_mentioned	correct	ok	not_mentioned	released	unavailable
Opus 5.5	imcs21	calibration	10254693	symptom_204	10254693	0.01778	2.3812704160809517	not_mentioned		not_mentioned	correct	ok	not_mentioned	released	unavailable
Opus 5.5	imcs21	calibration	10254693	symptom_205	10254693	0.01778	2.3812704160809517	not_mentioned		not_mentioned	correct	ok	not_mentioned	released	unavailable
Opus 5.5	imcs21	calibration	10254693	symptom_206	10254693	0.01778	2.3812704160809517	not_mentioned		not_mentioned	correct	ok	not_mentioned	released	unavailable
Opus 5.5	imcs21	calibration	10254693	symptom_207	10254693	0.01778	2.3812704160809517	not_mentioned		not_mentioned	correct	ok	not_mentioned	released	unavailable
Opus 5.5	imcs21	calibration	10254693	symptom_208	10254693	0.01778	2.3812704160809517	not_mentioned		not_mentioned	correct	ok	not_mentioned	released	unavailable
Opus 5.5	imcs21	calibration	10254693	symptom_209	10254693	0.01778	2.3812704160809517	not_mentioned		not_mentioned	correct	ok	not_mentioned	released	unavailable
Opus 5.5	imcs21	calibration	10254693	symptom_210	10254693	0.01778	2.3812704160809517	not_mentioned		not_mentioned	correct	ok	not_mentioned	released	unavailable
Opus 5.5	imcs21	calibration	10254693	symptom_211	10254693	0.01778	2.3812704160809517	not_mentioned		not_mentioned	correct	ok	not_mentioned	released	unavailable
Opus 5.5	imcs21	calibration	10254693	symptom_212	10254693	0.01778	2.3812704160809517	not_mentioned		not_mentioned	correct	ok	not_mentioned	released	unavailable
Opus 5.5	imcs21	calibration	10254693	symptom_213	10254693	0.01778	2.3812704160809517	not_mentioned		not_mentioned	correct	ok	not_mentioned	released	unavailable
Opus 5.5	imcs21	calibration	10254693	symptom_214	10254693	0.01778	2.3812704160809517	not_mentioned		not_mentioned	correct	ok	not_mentioned	released	unavailable
Opus 5.5	imcs21	calibration	10254693	symptom_215	10254693	0.01778	2.3812704160809517	not_mentioned		not_mentioned	correct	ok	not_mentioned	released	unavailable
Opus 5.5	imcs21	calibration	10254693	symptom_216	10254693	0.01778	2.3812704160809517	not_mentioned		not_mentioned	correct	ok	not_mentioned	released	unavailable
Opus 5.5	imcs21	calibration	10254693	symptom_217	10254693	0.01778	2.3812704160809517	not_mentioned		not_mentioned	correct	ok	not_mentioned	released	unavailable
Opus 5.5	imcs21	calibration	10254693	symptom_218	10254693	0.01778	2.3812704160809517	not_mentioned		not_mentioned	correct	ok	not_mentioned	released	unavailable
Opus 5.5	imcs21	calibration	10254693	symptom_219	10254693	0.01778	2.3812704160809517	not_mentioned		not_mentioned	correct	ok	not_mentioned	released	unavailable
Opus 5.5	imcs21	calibration	10254693	symptom_220	10254693	0.01778	2.3812704160809517	not_mentioned		not_mentioned	correct	ok	not_mentioned	released	unavailable
Opus 5.5	imcs21	calibration	10254693	symptom_221	10254693	0.01778	2.3812704160809517	not_mentioned		not_mentioned	correct	ok	not_mentioned	released	unavailable
Opus 5.5	imcs21	calibration	10254693	symptom_222	10254693	0.01778	2.3812704160809517	not_mentioned		not_mentioned	correct	ok	not_mentioned	released	unavailable
Opus 5.5	imcs21	calibration	10254693	symptom_223	10254693	0.01778	2.3812704160809517	not_mentioned		not_mentioned	correct	ok	not_mentioned	released	unavailable
Opus 5.5	imcs21	calibration	10254693	symptom_224	10254693	0.01778	2.3812704160809517	not_mentioned		not_mentioned	correct	ok	not_mentioned	released	unavailable
Opus 5.5	imcs21	calibration	10254693	symptom_225	10254693	0.01778	2.3812704160809517	not_mentioned		not_mentioned	correct	ok	not_mentioned	released	unavailable
Opus 5.5	imcs21	calibration	10254693	symptom_226	10254693	0.01778	2.3812704160809517	not_mentioned		not_mentioned	correct	ok	not_mentioned	released	unavailable
Opus 5.5	imcs21	calibration	10254693	symptom_227	10254693	0.01778	2.3812704160809517	not_mentioned		not_mentioned	correct	ok	not_mentioned	released	unavailable
Opus 5.5	imcs21	calibration	10254693	symptom_228	10254693	0.01778	2.3812704160809517	not_mentioned		not_mentioned	correct	ok	not_mentioned	released	unavailable
Opus 5.5	imcs21	calibration	10254693	symptom_229	10254693	0.01778	2.3812704160809517	not_mentioned		not_mentioned	correct	ok	not_mentioned	released	unavailable
Opus 5.5	imcs21	calibration	10254693	symptom_230	10254693	0.01778	2.3812704160809517	not_mentioned		not_mentioned	correct	ok	not_mentioned	released	unavailable
Opus 5.5	imcs21	calibration	10254693	symptom_231	10254693	0.01778	2.3812704160809517	not_mentioned		not_mentioned	correct	ok	not_mentioned	released	unavailable
Opus 5.5	imcs21	calibration	10254693	symptom_232	10254693	0.01778	2.3812704160809517	not_mentioned		not_mentioned	correct	ok	not_mentioned	released	unavailable
Opus 5.5	imcs21	calibration	10254693	symptom_233	10254693	0.01778	2.3812704160809517	not_mentioned		not_mentioned	correct	ok	not_mentioned	released	unavailable
Opus 5.5	imcs21	calibration	10254693	symptom_234	10254693	0.01778	2.3812704160809517	not_mentioned		not_mentioned	correct	ok	not_mentioned	released	unavailable
Opus 5.5	imcs21	calibration	10254693	symptom_235	10254693	0.01778	2.3812704160809517	not_mentioned		not_mentioned	correct	ok	not_mentioned	released	unavailable
Opus 5.5	imcs21	calibration	10254693	symptom_236	10254693	0.01778	2.3812704160809517	not_mentioned		not_mentioned	correct	ok	not_mentioned	released	unavailable
Opus 5.5	imcs21	calibration	10254693	symptom_237	10254693	0.01778	2.3812704160809517	not_mentioned		not_mentioned	correct	ok	not_mentioned	released	unavailable
Opus 5.5	imcs21	calibration	10254693	symptom_238	10254693	0.01778	2.3812704160809517	not_mentioned		not_mentioned	correct	ok	not_mentioned	released	unavailable
Opus 5.5	imcs21	calibration	10254693	symptom_239	10254693	0.01778	2.3812704160809517	not_mentioned		not_mentioned	correct	ok	not_mentioned	released	unavailable
Opus 5.5	imcs21	calibration	10254693	symptom_240	10254693	0.01778	2.3812704160809517	not_mentioned		not_mentioned	correct	ok	not_mentioned	released	unavailable
Opus 5.5	imcs21	calibration	10254693	symptom_241	10254693	0.01778	2.3812704160809517	not_mentioned		not_mentioned	correct	ok	not_mentioned	released	unavailable
Opus 5.5	imcs21	calibration	10254693	symptom_242	10254693	0.01778	2.3812704160809517	not_mentioned		not_mentioned	correct	ok	not_mentioned	released	unavailable
Opus 5.5	imcs21	calibration	10254693	symptom_243	10254693	0.01778	2.3812704160809517	not_mentioned		not_mentioned	correct	ok	not_mentioned	released	unavailable
Opus 5.5	imcs21	calibration	10254693	symptom_244	10254693	0.01778	2.3812704160809517	not_mentioned		not_mentioned	correct	ok	not_mentioned	released	unavailable
Opus 5.5	imcs21	calibration	10254693	symptom_245	10254693	0.01778	2.3812704160809517	not_mentioned		not_mentioned	correct	ok	not_mentioned	released	unavailable
Opus 5.5	imcs21	calibration	10254693	symptom_246	10254693	0.01778	2.3812704160809517	not_mentioned		not_mentioned	correct	ok	not_mentioned	released	unavailable
Opus 5.5	imcs21	calibration	10254693	symptom_247	10254693	0.01778	2.3812704160809517	not_mentioned		not_mentioned	correct	ok	not_mentioned	released	unavailable
Opus 5.5	imcs21	calibration	10254693	symptom_248	10254693	0.01778	2.3812704160809517	not_mentioned		not_mentioned	correct	ok	not_mentioned	released	unavailable
Opus 5.5	imcs21	calibration	10254693	symptom_249	10254693	0.01778	2.3812704160809517	not_mentioned		not_mentioned	correct	ok	not_mentioned	released	unavailable
Opus 5.5	imcs21	calibration	10254693	symptom_250	10254693	0.01778	2.3812704160809517	not_mentioned		not_mentioned	correct	ok	not_mentioned	released	unavailable
Opus 5.5	imcs21	calibration	10254693	symptom_251	10254693	0.01778	2.3812704160809517	not_mentioned		not_mentioned	correct	ok	not_mentioned	released	unavailable
Opus 5.5	imcs21	calibration	10254693	symptom_252	10254693	0.01778	2.3812704160809517	not_mentioned		not_mentioned	correct	ok	not_mentioned	released	unavailable
Opus 5.5	imcs21	calibration	10254693	symptom_253	10254693	0.01778	2.3812704160809517	not_mentioned		not_mentioned	correct	ok	not_mentioned	released	unavailable
Opus 5.5	imcs21	calibration	10254693	symptom_254	10254693	0.01778	2.3812704160809517	not_mentioned		not_mentioned	correct	ok	not_mentioned	released	unavailable
Opus 5.5	imcs21	calibration	10254693	symptom_255	10254693	0.01778	2.3812704160809517	not_mentioned		not_mentioned	correct	ok	not_mentioned	released	unavailable
Opus 5.5	imcs21	calibration	10254693	symptom_256	10254693	0.01778	2.3812704160809517	not_mentioned		not_mentioned	correct	ok	not_mentioned	released	unavailable
Opus 5.5	imcs21	calibration	10254693	symptom_257	10254693	0.01778	2.3812704160809517	not_mentioned		not_mentioned	correct	ok	not_mentioned	released	unavailable
Opus 5.5	imcs21	calibration	10254693	symptom_258	10254693	0.01778	2.3812704160809517	not_mentioned		not_mentioned	correct	ok	not_mentioned	released	unavailable
Opus 5.5	imcs21	calibration	10254693	symptom_259	10254693	0.01778	2.3812704160809517	not_mentioned		not_mentioned	correct	ok	not_mentioned	released	unavailable
Opus 5.5	imcs21	calibration	10254693	symptom_260	10254693	0.01778	2.3812704160809517	not_mentioned		not_mentioned	correct	ok	not_mentioned	released	unavailable
Opus 5.5	imcs21	calibration	10254693	symptom_261	10254693	0.01778	2.3812704160809517	not_mentioned		not_mentioned	correct	ok	not_mentioned	released	unavailable
Opus 5.5	imcs21	calibration	10254693	symptom_262	10254693	0.01778	2.3812704160809517	not_mentioned		not_mentioned	correct	ok	not_mentioned	released	unavailable
Opus 5.5	imcs21	calibration	10254693	symptom_263	10254693	0.01778	2.3812704160809517	not_mentioned		not_mentioned	correct	ok	not_mentioned	released	unavailable
Opus 5.5	imcs21	calibration	10254693	symptom_264	10254693	0.01778	2.3812704160809517	not_mentioned		not_mentioned	correct	ok	not_mentioned	released	unavailable
Opus 5.5	imcs21	calibration	10254693	symptom_265	10254693	0.01778	2.3812704160809517	not_mentioned		not_mentioned	correct	ok	not_mentioned	released	unavailable
Opus 5.5	imcs21	calibration	10254693	symptom_266	10254693	0.01778	2.3812704160809517	not_mentioned		not_mentioned	correct	ok	not_mentioned	released	unavailable
Opus 5.5	imcs21	calibration	10254693	symptom_267	10254693	0.01778	2.3812704160809517	not_mentioned		not_mentioned	correct	ok	not_mentioned	released	unavailable
Opus 5.5	imcs21	calibration	10254693	symptom_268	10254693	0.01778	2.3812704160809517	not_mentioned		not_mentioned	correct	ok	not_mentioned	released	unavailable
Opus 5.5	imcs21	calibration	10254693	symptom_269	10254693	0.01778	2.3812704160809517	not_mentioned		not_mentioned	correct	ok	not_mentioned	released	unavailable
Opus 5.5	imcs21	calibration	10254693	symptom_270	10254693	0.01778	2.3812704160809517	not_mentioned		not_mentioned	correct	ok	not_mentioned	released	unavailable
Opus 5.5	imcs21	calibration	10254693	symptom_271	10254693	0.01778	2.3812704160809517	not_mentioned		not_mentioned	correct	ok	not_mentioned	released	unavailable
Opus 5.5	imcs21	calibration	10254693	symptom_272	10254693	0.01778	2.3812704160809517	not_mentioned		not_mentioned	correct	ok	not_mentioned	released	unavailable
Opus 5.5	imcs21	calibration	10254693	symptom_273	10254693	0.01778	2.3812704160809517	not_mentioned		not_mentioned	correct	ok	not_mentioned	released	unavailable
Opus 5.5	imcs21	calibration	10254693	symptom_274	10254693	0.01778	2.3812704160809517	not_mentioned		not_mentioned	correct	ok	not_mentioned	released	unavailable
Opus 5.5	imcs21	calibration	10254693	symptom_275	10254693	0.01778	2.3812704160809517	not_mentioned		not_mentioned	correct	ok	not_mentioned	released	unavailable
Opus 5.5	imcs21	calibration	10254693	symptom_276	10254693	0.01778	2.3812704160809517	not_mentioned		not_mentioned	correct	ok	not_mentioned	released	unavailable
Opus 5.5	imcs21	calibration	10254693	symptom_277	10254693	0.01778	2.3812704160809517	not_mentioned		not_mentioned	correct	ok	not_mentioned	released	unavailable
Opus 5.5	imcs21	calibration	10254693	symptom_278	10254693	0.01778	2.3812704160809517	not_mentioned		not_mentioned	correct	ok	not_mentioned	released	unavailable
Opus 5.5	imcs21	calibration	10254693	symptom_279	10254693	0.01778	2.3812704160809517	not_mentioned		not_mentioned	correct	ok	not_mentioned	released	unavailable
Opus 5.5	imcs21	calibration	10254693	symptom_280	10254693	0.01778	2.3812704160809517	not_mentioned		not_mentioned	correct	ok	not_mentioned	released	unavailable
Opus 5.5	imcs21	calibration	10254693	symptom_281	10254693	0.01778	2.3812704160809517	not_mentioned		not_mentioned	correct	ok	not_mentioned	released	unavailable
Opus 5.5	imcs21	calibration	10254693	symptom_282	10254693	0.01778	2.3812704160809517	not_mentioned		not_mentioned	correct	ok	not_mentioned	released	unavailable
Opus 5.5	imcs21	calibration	10254693	symptom_283	10254693	0.01778	2.3812704160809517	not_mentioned		not_mentioned	correct	ok	not_mentioned	released	unavailable
Opus 5.5	imcs21	calibration	10254693	symptom_284	10254693	0.01778	2.3812704160809517	not_mentioned		not_mentioned	correct	ok	not_mentioned	released	unavailable
Opus 5.5	imcs21	calibration	10254693	symptom_285	10254693	0.01778	2.3812704160809517	not_mentioned		not_mentioned	correct	ok	not_mentioned	released	unavailable
Opus 5.5	imcs21	calibration	10254693	symptom_286	10254693	0.01778	2.3812704160809517	not_mentioned		not_mentioned	correct	ok	not_mentioned	released	unavailable
Opus 5.5	imcs21	calibration	10254693	symptom_287	10254693	0.01778	2.3812704160809517	not_mentioned		not_mentioned	correct	ok	not_mentioned	released	unavailable
Opus 5.5	imcs21	calibration	10254693	symptom_288	10254693	0.01778	2.3812704160809517	not_mentioned		not_mentioned	correct	ok	not_mentioned	released	unavailable
Opus 5.5	imcs21	calibration	10254693	symptom_289	10254693	0.01778	2.3812704160809517	not_mentioned		not_mentioned	correct	ok	not_mentioned	released	unavailable
Opus 5.5	imcs21	calibration	10254693	symptom_290	10254693	0.01778	2.3812704160809517	not_mentioned		not_mentioned	correct	ok	not_mentioned	released	unavailable
Opus 5.5	imcs21	calibration	10254693	symptom_291	10254693	0.01778	2.3812704160809517	not_mentioned		not_mentioned	correct	ok	not_mentioned	released	unavailable
Opus 5.5	imcs21	calibration	10254693	symptom_292	10254693	0.01778	2.3812704160809517	not_mentioned		not_mentioned	correct	ok	not_mentioned	released	unavailable
Opus 5.5	imcs21	calibration	10254693	symptom_293	10254693	0.01778	2.3812704160809517	not_mentioned		not_mentioned	correct	ok	not_mentioned	released	unavailable
Opus 5.5	imcs21	calibration	10254693	symptom_294	10254693	0.01778	2.3812704160809517	not_mentioned		not_mentioned	correct	ok	not_mentioned	released	unavailable
Opus 5.5	imcs21	calibration	10254693	symptom_295	10254693	0.01778	2.3812704160809517	not_mentioned		not_mentioned	correct	ok	not_mentioned	released	unavailable
Opus 5.5	imcs21	calibration	10254693	symptom_296	10254693	0.01778	2.3812704160809517	not_mentioned		not_mentioned	correct	ok	not_mentioned	released	unavailable
Opus 5.5	imcs21	calibration	10254693	symptom_297	10254693	0.01778	2.3812704160809517	not_mentioned		not_mentioned	correct	ok	not_mentioned	released	unavailable
Opus 5.5	imcs21	calibration	10254693	symptom_298	10254693	0.01778	2.3812704160809517	not_mentioned		not_mentioned	correct	ok	not_mentioned	released	unavailable
Opus 5.5	imcs21	calibration	10254693	symptom_299	10254693	0.01778	2.3812704160809517	not_mentioned		not_mentioned	correct	ok	not_mentioned	released	unavailable
Opus 5.5	imcs21	calibration	10254693	symptom_300	10254693	0.01778	2.3812704160809517	not_mentioned		not_mentioned	correct	ok	not_mentioned	released	unavailable
Opus 5.5	imcs21	calibration	10254693	symptom_301	10254693	0.01778	2.3812704160809517	not_mentioned		not_mentioned	correct	ok	not_mentioned	released	unavailable
Opus 5.5	imcs21	calibration	10254693	symptom_302	10254693	0.01778	2.3812704160809517	not_mentioned		not_mentioned	correct	ok	not_mentioned	released	unavailable
Opus 5.5	imcs21	calibration	10254693	symptom_303	10254693	0.01778	2.3812704160809517	not_mentioned		not_mentioned	correct	ok	not_mentioned	released	unavailable
Opus 5.5	imcs21	calibration	10254693	symptom_304	10254693	0.01778	2.3812704160809517	not_mentioned		not_mentioned	correct	ok	not_mentioned	released	unavailable
Opus 5.5	imcs21	calibration	10254693	symptom_305	10254693	0.01778	2.3812704160809517	not_mentioned		not_mentioned	correct	ok	not_mentioned	released	unavailable
Opus 5.5	imcs21	calibration	10254693	symptom_306	10254693	0.01778	2.3812704160809517	not_mentioned		not_mentioned	correct	ok	not_mentioned	released	unavailable
Opus 5.5	imcs21	calibration	10254693	symptom_307	10254693	0.01778	2.3812704160809517	not_mentioned		not_mentioned	correct	ok	not_mentioned	released	unavailable
Opus 5.5	imcs21	calibration	10254693	symptom_308	10254693	0.01778	2.3812704160809517	not_mentioned		not_mentioned	correct	ok	not_mentioned	released	unavailable
Opus 5.5	imcs21	calibration	10254693	symptom_309	10254693	0.01778	2.3812704160809517	not_mentioned		not_mentioned	correct	ok	not_mentioned	released	unavailable
Opus 5.5	imcs21	calibration	10254693	symptom_310	10254693	0.01778	2.3812704160809517	not_mentioned		not_mentioned	correct	ok	not_mentioned	released	unavailable
Opus 5.5	imcs21	calibration	10254693	symptom_311	10254693	0.01778	2.3812704160809517	not_mentioned		not_mentioned	correct	ok	not_mentioned	released	unavailable
Opus 5.5	imcs21	calibration	10254693	symptom_312	10254693	0.01778	2.3812704160809517	not_mentioned		not_mentioned	correct	ok	not_mentioned	released	unavailable
Opus 5.5	imcs21	calibration	10254693	symptom_313	10254693	0.01778	2.3812704160809517	not_mentioned		not_mentioned	correct	ok	not_mentioned	released	unavailable
Opus 5.5	imcs21	calibration	10254693	symptom_314	10254693	0.01778	2.3812704160809517	not_mentioned		not_mentioned	correct	ok	not_mentioned	released	unavailable
Opus 5.5	imcs21	calibration	10254693	symptom_315	10254693	0.01778	2.3812704160809517	not_mentioned		not_mentioned	correct	ok	not_mentioned	released	unavailable
Opus 5.5	imcs21	calibration	10254693	symptom_316	10254693	0.01778	2.3812704160809517	not_mentioned		not_mentioned	correct	ok	not_mentioned	released	unavailable
Opus 5.5	imcs21	calibration	10254693	symptom_317	10254693	0.01778	2.3812704160809517	not_mentioned		not_mentioned	correct	ok	not_mentioned	released	unavailable
Opus 5.5	imcs21	calibration	10254693	symptom_318	10254693	0.01778	2.3812704160809517	not_mentioned		not_mentioned	correct	ok	not_mentioned	released	unavailable
Opus 5.5	imcs21	calibration	10254693	symptom_319	10254693	0.01778	2.3812704160809517	not_mentioned		not_mentioned	correct	ok	not_mentioned	released	unavailable
Opus 5.5	imcs21	calibration	10254693	symptom_320	10254693	0.01778	2.3812704160809517	not_mentioned		not_mentioned	correct	ok	not_mentioned	released	unavailable
Opus 5.5	imcs21	calibration	10254693	symptom_321	10254693	0.01778	2.3812704160809517	not_mentioned		not_mentioned	correct	ok	not_mentioned	released	unavailable
Opus 5.5	imcs21	calibration	10254693	symptom_322	10254693	0.01778	2.3812704160809517	not_mentioned		not_mentioned	correct	ok	not_mentioned	released	unavailable
Opus 5.5	imcs21	calibration	10254693	symptom_323	10254693	0.01778	2.3812704160809517	not_mentioned		not_mentioned	correct	ok	not_mentioned	released	unavailable
Opus 5.5	imcs21	calibration	10254693	symptom_324	10254693	0.01778	2.3812704160809517	not_mentioned		not_mentioned	correct	ok	not_mentioned	released	unavailable
Opus 5.5	imcs21	calibration	10254693	symptom_325	10254693	0.01778	2.3812704160809517	not_mentioned		not_mentioned	correct	ok	not_mentioned	released	unavailable
Opus 5.5	imcs21	calibration	10254693	symptom_326	10254693	0.01778	2.3812704160809517	not_mentioned		not_mentioned	correct	ok	not_mentioned	released	unavailable
Opus 5.5	imcs21	calibration	10254693	symptom_327	10254693	0.01778	2.3812704160809517	not_mentioned		not_mentioned	correct	ok	not_mentioned	released	unavailable
Opus 5.5	imcs21	calibration	10254693	symptom_328	10254693	0.01778	2.3812704160809517	not_mentioned		not_mentioned	correct	ok	not_mentioned	released	unavailable
Opus 5.5	imcs21	calibration	10254693	symptom_329	10254693	0.01778	2.3812704160809517	not_mentioned		not_mentioned	correct	ok	not_mentioned	released	unavailable
Opus 5.5	imcs21	calibration	10254693	symptom_330	10254693	0.01778	2.3812704160809517	not_mentioned		not_mentioned	correct	ok	not_mentioned	released	unavailable
Opus 5.5	imcs21	calibration	10254826	symptom_000	10254826	0.021376	4.628661833936349	positive	0.97	positive	correct	ok	positive	released	reported_percentage
Opus 5.5	imcs21	calibration	10254826	symptom_001	10254826	0.021376	4.628661833936349	negative	0.88	negative	correct	ok	negative	released	reported_percentage
Opus 5.5	imcs21	calibration	10254826	symptom_002	10254826	0.021376	4.628661833936349	not_mentioned		not_mentioned	correct	ok	not_mentioned	released	unavailable
Opus 5.5	imcs21	calibration	10254826	symptom_003	10254826	0.021376	4.628661833936349	negative	0.88	negative	correct	ok	negative	released	reported_percentage
Opus 5.5	imcs21	calibration	10254826	symptom_004	10254826	0.021376	4.628661833936349	not_mentioned		not_mentioned	correct	ok	not_mentioned	released	unavailable
Opus 5.5	imcs21	calibration	10254826	symptom_005	10254826	0.021376	4.628661833936349	not_mentioned		not_mentioned	correct	ok	not_mentioned	released	unavailable
Opus 5.5	imcs21	calibration	10254826	symptom_006	10254826	0.021376	4.628661833936349	not_mentioned		not_mentioned	correct	ok	not_mentioned	released	unavailable
Opus 5.5	imcs21	calibration	10254826	symptom_007	10254826	0.021376	4.628661833936349	not_mentioned		not_mentioned	correct	ok	not_mentioned	released	unavailable
Opus 5.5	imcs21	calibration	10254826	symptom_008	10254826	0.021376	4.628661833936349	not_mentioned		not_mentioned	correct	ok	not_mentioned	released	unavailable
Opus 5.5	imcs21	calibration	10254826	symptom_009	10254826	0.021376	4.628661833936349	not_mentioned		not_mentioned	correct	ok	not_mentioned	released	unavailable
Opus 5.5	imcs21	calibration	10254826	symptom_010	10254826	0.021376	4.628661833936349	not_mentioned		not_mentioned	correct	ok	not_mentioned	released	unavailable
Opus 5.5	imcs21	calibration	10254826	symptom_011	10254826	0.021376	4.628661833936349	not_mentioned		not_mentioned	correct	ok	not_mentioned	released	unavailable
Opus 5.5	imcs21	calibration	10254826	symptom_012	10254826	0.021376	4.628661833936349	not_mentioned		not_mentioned	correct	ok	not_mentioned	released	unavailable
Opus 5.5	imcs21	calibration	10254826	symptom_013	10254826	0.021376	4.628661833936349	not_mentioned		not_mentioned	correct	ok	not_mentioned	released	unavailable
Opus 5.5	imcs21	calibration	10254826	symptom_014	10254826	0.021376	4.628661833936349	not_mentioned		not_mentioned	correct	ok	not_mentioned	released	unavailable
Opus 5.5	imcs21	calibration	10254826	symptom_015	10254826	0.021376	4.628661833936349	not_mentioned		not_mentioned	correct	ok	not_mentioned	released	unavailable
Opus 5.5	imcs21	calibration	10254826	symptom_016	10254826	0.021376	4.628661833936349	not_mentioned		not_mentioned	correct	ok	not_mentioned	released	unavailable
Opus 5.5	imcs21	calibration	10254826	symptom_017	10254826	0.021376	4.628661833936349	not_mentioned		not_mentioned	correct	ok	not_mentioned	released	unavailable
Opus 5.5	imcs21	calibration	10254826	symptom_018	10254826	0.021376	4.628661833936349	not_mentioned		not_mentioned	correct	ok	not_mentioned	released	unavailable
Opus 5.5	imcs21	calibration	10254826	symptom_019	10254826	0.021376	4.628661833936349	not_mentioned		not_mentioned	correct	ok	not_mentioned	released	unavailable
Opus 5.5	imcs21	calibration	10254826	symptom_020	10254826	0.021376	4.628661833936349	not_mentioned		not_mentioned	correct	ok	not_mentioned	released	unavailable
Opus 5.5	imcs21	calibration	10254826	symptom_021	10254826	0.021376	4.628661833936349	not_mentioned		not_mentioned	correct	ok	not_mentioned	released	unavailable
Opus 5.5	imcs21	calibration	10254826	symptom_022	10254826	0.021376	4.628661833936349	not_mentioned		not_mentioned	correct	ok	not_mentioned	released	unavailable
Opus 5.5	imcs21	calibration	10254826	symptom_023	10254826	0.021376	4.628661833936349	not_mentioned		not_mentioned	correct	ok	not_mentioned	released	unavailable
Opus 5.5	imcs21	calibration	10254826	symptom_024	10254826	0.021376	4.628661833936349	not_mentioned		negative	incorrect	ok	negative	released	unavailable
Opus 5.5	imcs21	calibration	10254826	symptom_025	10254826	0.021376	4.628661833936349	not_mentioned		not_mentioned	correct	ok	not_mentioned	released	unavailable
Opus 5.5	imcs21	calibration	10254826	symptom_026	10254826	0.021376	4.628661833936349	not_mentioned		not_mentioned	correct	ok	not_mentioned	released	unavailable
Opus 5.5	imcs21	calibration	10254826	symptom_027	10254826	0.021376	4.628661833936349	not_mentioned		not_mentioned	correct	ok	not_mentioned	released	unavailable
Opus 5.5	imcs21	calibration	10254826	symptom_028	10254826	0.021376	4.628661833936349	not_mentioned		not_mentioned	correct	ok	not_mentioned	released	unavailable
Opus 5.5	imcs21	calibration	10254826	symptom_029	10254826	0.021376	4.628661833936349	not_mentioned		not_mentioned	correct	ok	not_mentioned	released	unavailable
Opus 5.5	imcs21	calibration	10254826	symptom_030	10254826	0.021376	4.628661833936349	negative	0.85	not_mentioned	incorrect	ok	not_mentioned	released	reported_percentage
Opus 5.5	imcs21	calibration	10254826	symptom_031	10254826	0.021376	4.628661833936349	not_mentioned		not_mentioned	correct	ok	not_mentioned	released	unavailable
Opus 5.5	imcs21	calibration	10254826	symptom_032	10254826	0.021376	4.628661833936349	not_mentioned		not_mentioned	correct	ok	not_mentioned	released	unavailable
Opus 5.5	imcs21	calibration	10254826	symptom_033	10254826	0.021376	4.628661833936349	not_mentioned		not_mentioned	correct	ok	not_mentioned	released	unavailable
Opus 5.5	imcs21	calibration	10254826	symptom_034	10254826	0.021376	4.628661833936349	not_mentioned		not_mentioned	correct	ok	not_mentioned	released	unavailable
Opus 5.5	imcs21	calibration	10254826	symptom_035	10254826	0.021376	4.628661833936349	not_mentioned		not_mentioned	correct	ok	not_mentioned	released	unavailable
Opus 5.5	imcs21	calibration	10254826	symptom_036	10254826	0.021376	4.628661833936349	not_mentioned		not_mentioned	correct	ok	not_mentioned	released	unavailable
Opus 5.5	imcs21	calibration	10254826	symptom_037	10254826	0.021376	4.628661833936349	not_mentioned		not_mentioned	correct	ok	not_mentioned	released	unavailable
Opus 5.5	imcs21	calibration	10254826	symptom_038	10254826	0.021376	4.628661833936349	not_mentioned		not_mentioned	correct	ok	not_mentioned	released	unavailable
Opus 5.5	imcs21	calibration	10254826	symptom_039	10254826	0.021376	4.628661833936349	not_mentioned		not_mentioned	correct	ok	not_mentioned	released	unavailable
Opus 5.5	imcs21	calibration	10254826	symptom_040	10254826	0.021376	4.628661833936349	not_mentioned		not_mentioned	correct	ok	not_mentioned	released	unavailable
Opus 5.5	imcs21	calibration	10254826	symptom_041	10254826	0.021376	4.628661833936349	not_mentioned		not_mentioned	correct	ok	not_mentioned	released	unavailable
Opus 5.5	imcs21	calibration	10254826	symptom_042	10254826	0.021376	4.628661833936349	negative	0.7	not_mentioned	incorrect	ok	not_mentioned	released	reported_percentage
Opus 5.5	imcs21	calibration	10254826	symptom_043	10254826	0.021376	4.628661833936349	negative	0.82	not_mentioned	incorrect	ok	not_mentioned	released	reported_percentage
Opus 5.5	imcs21	calibration	10254826	symptom_044	10254826	0.021376	4.628661833936349	not_mentioned		not_mentioned	correct	ok	not_mentioned	released	unavailable
Opus 5.5	imcs21	calibration	10254826	symptom_045	10254826	0.021376	4.628661833936349	not_mentioned		not_mentioned	correct	ok	not_mentioned	released	unavailable
Opus 5.5	imcs21	calibration	10254826	symptom_046	10254826	0.021376	4.628661833936349	not_mentioned		not_mentioned	correct	ok	not_mentioned	released	unavailable
Opus 5.5	imcs21	calibration	10254826	symptom_047	10254826	0.021376	4.628661833936349	not_mentioned		not_mentioned	correct	ok	not_mentioned	released	unavailable
Opus 5.5	imcs21	calibration	10254826	symptom_048	10254826	0.021376	4.628661833936349	not_mentioned		not_mentioned	correct	ok	not_mentioned	released	unavailable
Opus 5.5	imcs21	calibration	10254826	symptom_049	10254826	0.021376	4.628661833936349	not_mentioned		not_mentioned	correct	ok	not_mentioned	released	unavailable
Opus 5.5	imcs21	calibration	10254826	symptom_050	10254826	0.021376	4.628661833936349	not_mentioned		not_mentioned	correct	ok	not_mentioned	released	unavailable
Opus 5.5	imcs21	calibration	10254826	symptom_051	10254826	0.021376	4.628661833936349	not_mentioned		not_mentioned	correct	ok	not_mentioned	released	unavailable
Opus 5.5	imcs21	calibration	10254826	symptom_052	10254826	0.021376	4.628661833936349	not_mentioned		not_mentioned	correct	ok	not_mentioned	released	unavailable
Opus 5.5	imcs21	calibration	10254826	symptom_053	10254826	0.021376	4.628661833936349	not_mentioned		not_mentioned	correct	ok	not_mentioned	released	unavailable
Opus 5.5	imcs21	calibration	10254826	symptom_054	10254826	0.021376	4.628661833936349	not_mentioned		not_mentioned	correct	ok	not_mentioned	released	unavailable
Opus 5.5	imcs21	calibration	10254826	symptom_055	10254826	0.021376	4.628661833936349	not_mentioned		not_mentioned	correct	ok	not_mentioned	released	unavailable
Opus 5.5	imcs21	calibration	10254826	symptom_056	10254826	0.021376	4.628661833936349	not_mentioned		not_mentioned	correct	ok	not_mentioned	released	unavailable
Opus 5.5	imcs21	calibration	10254826	symptom_057	10254826	0.021376	4.628661833936349	not_mentioned		not_mentioned	correct	ok	not_mentioned	released	unavailable
Opus 5.5	imcs21	calibration	10254826	symptom_058	10254826	0.021376	4.628661833936349	not_mentioned		not_mentioned	correct	ok	not_mentioned	released	unavailable
Opus 5.5	imcs21	calibration	10254826	symptom_059	10254826	0.021376	4.628661833936349	not_mentioned		not_mentioned	correct	ok	not_mentioned	released	unavailable
Opus 5.5	imcs21	calibration	10254826	symptom_060	10254826	0.021376	4.628661833936349	not_mentioned		not_mentioned	correct	ok	not_mentioned	released	unavailable
Opus 5.5	imcs21	calibration	10254826	symptom_061	10254826	0.021376	4.628661833936349	not_mentioned		not_mentioned	correct	ok	not_mentioned	released	unavailable
Opus 5.5	imcs21	calibration	10254826	symptom_062	10254826	0.021376	4.628661833936349	not_mentioned		not_mentioned	correct	ok	not_mentioned	released	unavailable
Opus 5.5	imcs21	calibration	10254826	symptom_063	10254826	0.021376	4.628661833936349	not_mentioned		not_mentioned	correct	ok	not_mentioned	released	unavailable
Opus 5.5	imcs21	calibration	10254826	symptom_064	10254826	0.021376	4.628661833936349	not_mentioned		not_mentioned	correct	ok	not_mentioned	released	unavailable
Opus 5.5	imcs21	calibration	10254826	symptom_065	10254826	0.021376	4.628661833936349	not_mentioned		not_mentioned	correct	ok	not_mentioned	released	unavailable
Opus 5.5	imcs21	calibration	10254826	symptom_066	10254826	0.021376	4.628661833936349	not_mentioned		not_mentioned	correct	ok	not_mentioned	released	unavailable
Opus 5.5	imcs21	calibration	10254826	symptom_067	10254826	0.021376	4.628661833936349	not_mentioned		not_mentioned	correct	ok	not_mentioned	released	unavailable
Opus 5.5	imcs21	calibration	10254826	symptom_068	10254826	0.021376	4.628661833936349	not_mentioned		not_mentioned	correct	ok	not_mentioned	released	unavailable
Opus 5.5	imcs21	calibration	10254826	symptom_069	10254826	0.021376	4.628661833936349	not_mentioned		not_mentioned	correct	ok	not_mentioned	released	unavailable
Opus 5.5	imcs21	calibration	10254826	symptom_070	10254826	0.021376	4.628661833936349	not_mentioned		not_mentioned	correct	ok	not_mentioned	released	unavailable
Opus 5.5	imcs21	calibration	10254826	symptom_071	10254826	0.021376	4.628661833936349	not_mentioned		not_mentioned	correct	ok	not_mentioned	released	unavailable
Opus 5.5	imcs21	calibration	10254826	symptom_072	10254826	0.021376	4.628661833936349	not_mentioned		not_mentioned	correct	ok	not_mentioned	released	unavailable
Opus 5.5	imcs21	calibration	10254826	symptom_073	10254826	0.021376	4.628661833936349	not_mentioned		not_mentioned	correct	ok	not_mentioned	released	unavailable
Opus 5.5	imcs21	calibration	10254826	symptom_074	10254826	0.021376	4.628661833936349	not_mentioned		not_mentioned	correct	ok	not_mentioned	released	unavailable
Opus 5.5	imcs21	calibration	10254826	symptom_075	10254826	0.021376	4.628661833936349	not_mentioned		not_mentioned	correct	ok	not_mentioned	released	unavailable
Opus 5.5	imcs21	calibration	10254826	symptom_076	10254826	0.021376	4.628661833936349	not_mentioned		not_mentioned	correct	ok	not_mentioned	released	unavailable
Opus 5.5	imcs21	calibration	10254826	symptom_077	10254826	0.021376	4.628661833936349	not_mentioned		not_mentioned	correct	ok	not_mentioned	released	unavailable
Opus 5.5	imcs21	calibration	10254826	symptom_078	10254826	0.021376	4.628661833936349	not_mentioned		not_mentioned	correct	ok	not_mentioned	released	unavailable
Opus 5.5	imcs21	calibration	10254826	symptom_079	10254826	0.021376	4.628661833936349	not_mentioned		not_mentioned	correct	ok	not_mentioned	released	unavailable
Opus 5.5	imcs21	calibration	10254826	symptom_080	10254826	0.021376	4.628661833936349	not_mentioned		not_mentioned	correct	ok	not_mentioned	released	unavailable
Opus 5.5	imcs21	calibration	10254826	symptom_081	10254826	0.021376	4.628661833936349	not_mentioned		not_mentioned	correct	ok	not_mentioned	released	unavailable
Opus 5.5	imcs21	calibration	10254826	symptom_082	10254826	0.021376	4.628661833936349	not_mentioned		not_mentioned	correct	ok	not_mentioned	released	unavailable
Opus 5.5	imcs21	calibration	10254826	symptom_083	10254826	0.021376	4.628661833936349	not_mentioned		not_mentioned	correct	ok	not_mentioned	released	unavailable
Opus 5.5	imcs21	calibration	10254826	symptom_084	10254826	0.021376	4.628661833936349	not_mentioned		not_mentioned	correct	ok	not_mentioned	released	unavailable
Opus 5.5	imcs21	calibration	10254826	symptom_085	10254826	0.021376	4.628661833936349	not_mentioned		not_mentioned	correct	ok	not_mentioned	released	unavailable
Opus 5.5	imcs21	calibration	10254826	symptom_086	10254826	0.021376	4.628661833936349	not_mentioned		not_mentioned	correct	ok	not_mentioned	released	unavailable
Opus 5.5	imcs21	calibration	10254826	symptom_087	10254826	0.021376	4.628661833936349	not_mentioned		not_mentioned	correct	ok	not_mentioned	released	unavailable
Opus 5.5	imcs21	calibration	10254826	symptom_088	10254826	0.021376	4.628661833936349	not_mentioned		not_mentioned	correct	ok	not_mentioned	released	unavailable
Opus 5.5	imcs21	calibration	10254826	symptom_089	10254826	0.021376	4.628661833936349	not_mentioned		not_mentioned	correct	ok	not_mentioned	released	unavailable
Opus 5.5	imcs21	calibration	10254826	symptom_090	10254826	0.021376	4.628661833936349	not_mentioned		not_mentioned	correct	ok	not_mentioned	released	unavailable
Opus 5.5	imcs21	calibration	10254826	symptom_091	10254826	0.021376	4.628661833936349	not_mentioned		not_mentioned	correct	ok	not_mentioned	released	unavailable
Opus 5.5	imcs21	calibration	10254826	symptom_092	10254826	0.021376	4.628661833936349	not_mentioned		not_mentioned	correct	ok	not_mentioned	released	unavailable
Opus 5.5	imcs21	calibration	10254826	symptom_093	10254826	0.021376	4.628661833936349	not_mentioned		not_mentioned	correct	ok	not_mentioned	released	unavailable
Opus 5.5	imcs21	calibration	10254826	symptom_094	10254826	0.021376	4.628661833936349	not_mentioned		not_mentioned	correct	ok	not_mentioned	released	unavailable
Opus 5.5	imcs21	calibration	10254826	symptom_095	10254826	0.021376	4.628661833936349	not_mentioned		not_mentioned	correct	ok	not_mentioned	released	unavailable
Opus 5.5	imcs21	calibration	10254826	symptom_096	10254826	0.021376	4.628661833936349	not_mentioned		not_mentioned	correct	ok	not_mentioned	released	unavailable
Opus 5.5	imcs21	calibration	10254826	symptom_097	10254826	0.021376	4.628661833936349	not_mentioned		not_mentioned	correct	ok	not_mentioned	released	unavailable
Opus 5.5	imcs21	calibration	10254826	symptom_098	10254826	0.021376	4.628661833936349	not_mentioned		not_mentioned	correct	ok	not_mentioned	released	unavailable
Opus 5.5	imcs21	calibration	10254826	symptom_099	10254826	0.021376	4.628661833936349	not_mentioned		not_mentioned	correct	ok	not_mentioned	released	unavailable
Opus 5.5	imcs21	calibration	10254826	symptom_100	10254826	0.021376	4.628661833936349	not_mentioned		not_mentioned	correct	ok	not_mentioned	released	unavailable
Opus 5.5	imcs21	calibration	10254826	symptom_101	10254826	0.021376	4.628661833936349	not_mentioned		not_mentioned	correct	ok	not_mentioned	released	unavailable
Opus 5.5	imcs21	calibration	10254826	symptom_102	10254826	0.021376	4.628661833936349	not_mentioned		not_mentioned	correct	ok	not_mentioned	released	unavailable
Opus 5.5	imcs21	calibration	10254826	symptom_103	10254826	0.021376	4.628661833936349	not_mentioned		not_mentioned	correct	ok	not_mentioned	released	unavailable
Opus 5.5	imcs21	calibration	10254826	symptom_104	10254826	0.021376	4.628661833936349	not_mentioned		not_mentioned	correct	ok	not_mentioned	released	unavailable
Opus 5.5	imcs21	calibration	10254826	symptom_105	10254826	0.021376	4.628661833936349	not_mentioned		not_mentioned	correct	ok	not_mentioned	released	unavailable
Opus 5.5	imcs21	calibration	10254826	symptom_106	10254826	0.021376	4.628661833936349	not_mentioned		not_mentioned	correct	ok	not_mentioned	released	unavailable
Opus 5.5	imcs21	calibration	10254826	symptom_107	10254826	0.021376	4.628661833936349	not_mentioned		not_mentioned	correct	ok	not_mentioned	released	unavailable
Opus 5.5	imcs21	calibration	10254826	symptom_108	10254826	0.021376	4.628661833936349	not_mentioned		not_mentioned	correct	ok	not_mentioned	released	unavailable
Opus 5.5	imcs21	calibration	10254826	symptom_109	10254826	0.021376	4.628661833936349	not_mentioned		not_mentioned	correct	ok	not_mentioned	released	unavailable
Opus 5.5	imcs21	calibration	10254826	symptom_110	10254826	0.021376	4.628661833936349	not_mentioned		not_mentioned	correct	ok	not_mentioned	released	unavailable
Opus 5.5	imcs21	calibration	10254826	symptom_111	10254826	0.021376	4.628661833936349	not_mentioned		not_mentioned	correct	ok	not_mentioned	released	unavailable
Opus 5.5	imcs21	calibration	10254826	symptom_112	10254826	0.021376	4.628661833936349	not_mentioned		not_mentioned	correct	ok	not_mentioned	released	unavailable
Opus 5.5	imcs21	calibration	10254826	symptom_113	10254826	0.021376	4.628661833936349	not_mentioned		not_mentioned	correct	ok	not_mentioned	released	unavailable
Opus 5.5	imcs21	calibration	10254826	symptom_114	10254826	0.021376	4.628661833936349	not_mentioned		not_mentioned	correct	ok	not_mentioned	released	unavailable
Opus 5.5	imcs21	calibration	10254826	symptom_115	10254826	0.021376	4.628661833936349	not_mentioned		not_mentioned	correct	ok	not_mentioned	released	unavailable
Opus 5.5	imcs21	calibration	10254826	symptom_116	10254826	0.021376	4.628661833936349	not_mentioned		not_mentioned	correct	ok	not_mentioned	released	unavailable
Opus 5.5	imcs21	calibration	10254826	symptom_117	10254826	0.021376	4.628661833936349	not_mentioned		not_mentioned	correct	ok	not_mentioned	released	unavailable
Opus 5.5	imcs21	calibration	10254826	symptom_118	10254826	0.021376	4.628661833936349	not_mentioned		not_mentioned	correct	ok	not_mentioned	released	unavailable
Opus 5.5	imcs21	calibration	10254826	symptom_119	10254826	0.021376	4.628661833936349	not_mentioned		not_mentioned	correct	ok	not_mentioned	released	unavailable
Opus 5.5	imcs21	calibration	10254826	symptom_120	10254826	0.021376	4.628661833936349	not_mentioned		not_mentioned	correct	ok	not_mentioned	released	unavailable
Opus 5.5	imcs21	calibration	10254826	symptom_121	10254826	0.021376	4.628661833936349	not_mentioned		not_mentioned	correct	ok	not_mentioned	released	unavailable
Opus 5.5	imcs21	calibration	10254826	symptom_122	10254826	0.021376	4.628661833936349	not_mentioned		not_mentioned	correct	ok	not_mentioned	released	unavailable
Opus 5.5	imcs21	calibration	10254826	symptom_123	10254826	0.021376	4.628661833936349	not_mentioned		not_mentioned	correct	ok	not_mentioned	released	unavailable
Opus 5.5	imcs21	calibration	10254826	symptom_124	10254826	0.021376	4.628661833936349	not_mentioned		not_mentioned	correct	ok	not_mentioned	released	unavailable
Opus 5.5	imcs21	calibration	10254826	symptom_125	10254826	0.021376	4.628661833936349	not_mentioned		not_mentioned	correct	ok	not_mentioned	released	unavailable
Opus 5.5	imcs21	calibration	10254826	symptom_126	10254826	0.021376	4.628661833936349	not_mentioned		not_mentioned	correct	ok	not_mentioned	released	unavailable
Opus 5.5	imcs21	calibration	10254826	symptom_127	10254826	0.021376	4.628661833936349	not_mentioned		not_mentioned	correct	ok	not_mentioned	released	unavailable
Opus 5.5	imcs21	calibration	10254826	symptom_128	10254826	0.021376	4.628661833936349	not_mentioned		not_mentioned	correct	ok	not_mentioned	released	unavailable
Opus 5.5	imcs21	calibration	10254826	symptom_129	10254826	0.021376	4.628661833936349	not_mentioned		not_mentioned	correct	ok	not_mentioned	released	unavailable
Opus 5.5	imcs21	calibration	10254826	symptom_130	10254826	0.021376	4.628661833936349	not_mentioned		not_mentioned	correct	ok	not_mentioned	released	unavailable
Opus 5.5	imcs21	calibration	10254826	symptom_131	10254826	0.021376	4.628661833936349	not_mentioned		not_mentioned	correct	ok	not_mentioned	released	unavailable
Opus 5.5	imcs21	calibration	10254826	symptom_132	10254826	0.021376	4.628661833936349	not_mentioned		not_mentioned	correct	ok	not_mentioned	released	unavailable
Opus 5.5	imcs21	calibration	10254826	symptom_133	10254826	0.021376	4.628661833936349	not_mentioned		not_mentioned	correct	ok	not_mentioned	released	unavailable
Opus 5.5	imcs21	calibration	10254826	symptom_134	10254826	0.021376	4.628661833936349	not_mentioned		not_mentioned	correct	ok	not_mentioned	released	unavailable
Opus 5.5	imcs21	calibration	10254826	symptom_135	10254826	0.021376	4.628661833936349	not_mentioned		not_mentioned	correct	ok	not_mentioned	released	unavailable
Opus 5.5	imcs21	calibration	10254826	symptom_136	10254826	0.021376	4.628661833936349	not_mentioned		not_mentioned	correct	ok	not_mentioned	released	unavailable
Opus 5.5	imcs21	calibration	10254826	symptom_137	10254826	0.021376	4.628661833936349	not_mentioned		not_mentioned	correct	ok	not_mentioned	released	unavailable
Opus 5.5	imcs21	calibration	10254826	symptom_138	10254826	0.021376	4.628661833936349	not_mentioned		not_mentioned	correct	ok	not_mentioned	released	unavailable
Opus 5.5	imcs21	calibration	10254826	symptom_139	10254826	0.021376	4.628661833936349	not_mentioned		not_mentioned	correct	ok	not_mentioned	released	unavailable
Opus 5.5	imcs21	calibration	10254826	symptom_140	10254826	0.021376	4.628661833936349	not_mentioned		not_mentioned	correct	ok	not_mentioned	released	unavailable
Opus 5.5	imcs21	calibration	10254826	symptom_141	10254826	0.021376	4.628661833936349	not_mentioned		not_mentioned	correct	ok	not_mentioned	released	unavailable
Opus 5.5	imcs21	calibration	10254826	symptom_142	10254826	0.021376	4.628661833936349	not_mentioned		not_mentioned	correct	ok	not_mentioned	released	unavailable
Opus 5.5	imcs21	calibration	10254826	symptom_143	10254826	0.021376	4.628661833936349	not_mentioned		not_mentioned	correct	ok	not_mentioned	released	unavailable
Opus 5.5	imcs21	calibration	10254826	symptom_144	10254826	0.021376	4.628661833936349	not_mentioned		not_mentioned	correct	ok	not_mentioned	released	unavailable
Opus 5.5	imcs21	calibration	10254826	symptom_145	10254826	0.021376	4.628661833936349	not_mentioned		not_mentioned	correct	ok	not_mentioned	released	unavailable
Opus 5.5	imcs21	calibration	10254826	symptom_146	10254826	0.021376	4.628661833936349	not_mentioned		not_mentioned	correct	ok	not_mentioned	released	unavailable
Opus 5.5	imcs21	calibration	10254826	symptom_147	10254826	0.021376	4.628661833936349	not_mentioned		not_mentioned	correct	ok	not_mentioned	released	unavailable
Opus 5.5	imcs21	calibration	10254826	symptom_148	10254826	0.021376	4.628661833936349	not_mentioned		not_mentioned	correct	ok	not_mentioned	released	unavailable
Opus 5.5	imcs21	calibration	10254826	symptom_149	10254826	0.021376	4.628661833936349	not_mentioned		not_mentioned	correct	ok	not_mentioned	released	unavailable
Opus 5.5	imcs21	calibration	10254826	symptom_150	10254826	0.021376	4.628661833936349	not_mentioned		not_mentioned	correct	ok	not_mentioned	released	unavailable
Opus 5.5	imcs21	calibration	10254826	symptom_151	10254826	0.021376	4.628661833936349	not_mentioned		not_mentioned	correct	ok	not_mentioned	released	unavailable
Opus 5.5	imcs21	calibration	10254826	symptom_152	10254826	0.021376	4.628661833936349	not_mentioned		not_mentioned	correct	ok	not_mentioned	released	unavailable
Opus 5.5	imcs21	calibration	10254826	symptom_153	10254826	0.021376	4.628661833936349	not_mentioned		not_mentioned	correct	ok	not_mentioned	released	unavailable
Opus 5.5	imcs21	calibration	10254826	symptom_154	10254826	0.021376	4.628661833936349	not_mentioned		not_mentioned	correct	ok	not_mentioned	released	unavailable
Opus 5.5	imcs21	calibration	10254826	symptom_155	10254826	0.021376	4.628661833936349	not_mentioned		not_mentioned	correct	ok	not_mentioned	released	unavailable
Opus 5.5	imcs21	calibration	10254826	symptom_156	10254826	0.021376	4.628661833936349	not_mentioned		not_mentioned	correct	ok	not_mentioned	released	unavailable
Opus 5.5	imcs21	calibration	10254826	symptom_157	10254826	0.021376	4.628661833936349	not_mentioned		not_mentioned	correct	ok	not_mentioned	released	unavailable
Opus 5.5	imcs21	calibration	10254826	symptom_158	10254826	0.021376	4.628661833936349	not_mentioned		not_mentioned	correct	ok	not_mentioned	released	unavailable
Opus 5.5	imcs21	calibration	10254826	symptom_159	10254826	0.021376	4.628661833936349	not_mentioned		not_mentioned	correct	ok	not_mentioned	released	unavailable
Opus 5.5	imcs21	calibration	10254826	symptom_160	10254826	0.021376	4.628661833936349	not_mentioned		not_mentioned	correct	ok	not_mentioned	released	unavailable
Opus 5.5	imcs21	calibration	10254826	symptom_161	10254826	0.021376	4.628661833936349	not_mentioned		not_mentioned	correct	ok	not_mentioned	released	unavailable
Opus 5.5	imcs21	calibration	10254826	symptom_162	10254826	0.021376	4.628661833936349	not_mentioned		not_mentioned	correct	ok	not_mentioned	released	unavailable
Opus 5.5	imcs21	calibration	10254826	symptom_163	10254826	0.021376	4.628661833936349	not_mentioned		not_mentioned	correct	ok	not_mentioned	released	unavailable
Opus 5.5	imcs21	calibration	10254826	symptom_164	10254826	0.021376	4.628661833936349	not_mentioned		not_mentioned	correct	ok	not_mentioned	released	unavailable
Opus 5.5	imcs21	calibration	10254826	symptom_165	10254826	0.021376	4.628661833936349	not_mentioned		not_mentioned	correct	ok	not_mentioned	released	unavailable
Opus 5.5	imcs21	calibration	10254826	symptom_166	10254826	0.021376	4.628661833936349	not_mentioned		not_mentioned	correct	ok	not_mentioned	released	unavailable
Opus 5.5	imcs21	calibration	10254826	symptom_167	10254826	0.021376	4.628661833936349	not_mentioned		not_mentioned	correct	ok	not_mentioned	released	unavailable
Opus 5.5	imcs21	calibration	10254826	symptom_168	10254826	0.021376	4.628661833936349	not_mentioned		not_mentioned	correct	ok	not_mentioned	released	unavailable
Opus 5.5	imcs21	calibration	10254826	symptom_169	10254826	0.021376	4.628661833936349	not_mentioned		not_mentioned	correct	ok	not_mentioned	released	unavailable
Opus 5.5	imcs21	calibration	10254826	symptom_170	10254826	0.021376	4.628661833936349	not_mentioned		not_mentioned	correct	ok	not_mentioned	released	unavailable
Opus 5.5	imcs21	calibration	10254826	symptom_171	10254826	0.021376	4.628661833936349	not_mentioned		not_mentioned	correct	ok	not_mentioned	released	unavailable
Opus 5.5	imcs21	calibration	10254826	symptom_172	10254826	0.021376	4.628661833936349	not_mentioned		not_mentioned	correct	ok	not_mentioned	released	unavailable
Opus 5.5	imcs21	calibration	10254826	symptom_173	10254826	0.021376	4.628661833936349	not_mentioned		not_mentioned	correct	ok	not_mentioned	released	unavailable
Opus 5.5	imcs21	calibration	10254826	symptom_174	10254826	0.021376	4.628661833936349	not_mentioned		not_mentioned	correct	ok	not_mentioned	released	unavailable
Opus 5.5	imcs21	calibration	10254826	symptom_175	10254826	0.021376	4.628661833936349	not_mentioned		not_mentioned	correct	ok	not_mentioned	released	unavailable
Opus 5.5	imcs21	calibration	10254826	symptom_176	10254826	0.021376	4.628661833936349	not_mentioned		not_mentioned	correct	ok	not_mentioned	released	unavailable
Opus 5.5	imcs21	calibration	10254826	symptom_177	10254826	0.021376	4.628661833936349	not_mentioned		not_mentioned	correct	ok	not_mentioned	released	unavailable
Opus 5.5	imcs21	calibration	10254826	symptom_178	10254826	0.021376	4.628661833936349	not_mentioned		not_mentioned	correct	ok	not_mentioned	released	unavailable
Opus 5.5	imcs21	calibration	10254826	symptom_179	10254826	0.021376	4.628661833936349	not_mentioned		not_mentioned	correct	ok	not_mentioned	released	unavailable
Opus 5.5	imcs21	calibration	10254826	symptom_180	10254826	0.021376	4.628661833936349	not_mentioned		not_mentioned	correct	ok	not_mentioned	released	unavailable
Opus 5.5	imcs21	calibration	10254826	symptom_181	10254826	0.021376	4.628661833936349	not_mentioned		not_mentioned	correct	ok	not_mentioned	released	unavailable
Opus 5.5	imcs21	calibration	10254826	symptom_182	10254826	0.021376	4.628661833936349	not_mentioned		not_mentioned	correct	ok	not_mentioned	released	unavailable
Opus 5.5	imcs21	calibration	10254826	symptom_183	10254826	0.021376	4.628661833936349	not_mentioned		not_mentioned	correct	ok	not_mentioned	released	unavailable
Opus 5.5	imcs21	calibration	10254826	symptom_184	10254826	0.021376	4.628661833936349	not_mentioned		not_mentioned	correct	ok	not_mentioned	released	unavailable
Opus 5.5	imcs21	calibration	10254826	symptom_185	10254826	0.021376	4.628661833936349	not_mentioned		not_mentioned	correct	ok	not_mentioned	released	unavailable
Opus 5.5	imcs21	calibration	10254826	symptom_186	10254826	0.021376	4.628661833936349	not_mentioned		not_mentioned	correct	ok	not_mentioned	released	unavailable
Opus 5.5	imcs21	calibration	10254826	symptom_187	10254826	0.021376	4.628661833936349	not_mentioned		not_mentioned	correct	ok	not_mentioned	released	unavailable
Opus 5.5	imcs21	calibration	10254826	symptom_188	10254826	0.021376	4.628661833936349	not_mentioned		not_mentioned	correct	ok	not_mentioned	released	unavailable
Opus 5.5	imcs21	calibration	10254826	symptom_189	10254826	0.021376	4.628661833936349	not_mentioned		not_mentioned	correct	ok	not_mentioned	released	unavailable
Opus 5.5	imcs21	calibration	10254826	symptom_190	10254826	0.021376	4.628661833936349	not_mentioned		not_mentioned	correct	ok	not_mentioned	released	unavailable
Opus 5.5	imcs21	calibration	10254826	symptom_191	10254826	0.021376	4.628661833936349	not_mentioned		not_mentioned	correct	ok	not_mentioned	released	unavailable
Opus 5.5	imcs21	calibration	10254826	symptom_192	10254826	0.021376	4.628661833936349	not_mentioned		not_mentioned	correct	ok	not_mentioned	released	unavailable
Opus 5.5	imcs21	calibration	10254826	symptom_193	10254826	0.021376	4.628661833936349	not_mentioned		not_mentioned	correct	ok	not_mentioned	released	unavailable
Opus 5.5	imcs21	calibration	10254826	symptom_194	10254826	0.021376	4.628661833936349	not_mentioned		not_mentioned	correct	ok	not_mentioned	released	unavailable
Opus 5.5	imcs21	calibration	10254826	symptom_195	10254826	0.021376	4.628661833936349	not_mentioned		not_mentioned	correct	ok	not_mentioned	released	unavailable
Opus 5.5	imcs21	calibration	10254826	symptom_196	10254826	0.021376	4.628661833936349	not_mentioned		not_mentioned	correct	ok	not_mentioned	released	unavailable
Opus 5.5	imcs21	calibration	10254826	symptom_197	10254826	0.021376	4.628661833936349	not_mentioned		not_mentioned	correct	ok	not_mentioned	released	unavailable
Opus 5.5	imcs21	calibration	10254826	symptom_198	10254826	0.021376	4.628661833936349	not_mentioned		not_mentioned	correct	ok	not_mentioned	released	unavailable
Opus 5.5	imcs21	calibration	10254826	symptom_199	10254826	0.021376	4.628661833936349	not_mentioned		not_mentioned	correct	ok	not_mentioned	released	unavailable
Opus 5.5	imcs21	calibration	10254826	symptom_200	10254826	0.021376	4.628661833936349	not_mentioned		not_mentioned	correct	ok	not_mentioned	released	unavailable
Opus 5.5	imcs21	calibration	10254826	symptom_201	10254826	0.021376	4.628661833936349	not_mentioned		not_mentioned	correct	ok	not_mentioned	released	unavailable
Opus 5.5	imcs21	calibration	10254826	symptom_202	10254826	0.021376	4.628661833936349	not_mentioned		not_mentioned	correct	ok	not_mentioned	released	unavailable
Opus 5.5	imcs21	calibration	10254826	symptom_203	10254826	0.021376	4.628661833936349	not_mentioned		not_mentioned	correct	ok	not_mentioned	released	unavailable
Opus 5.5	imcs21	calibration	10254826	symptom_204	10254826	0.021376	4.628661833936349	not_mentioned		not_mentioned	correct	ok	not_mentioned	released	unavailable
Opus 5.5	imcs21	calibration	10254826	symptom_205	10254826	0.021376	4.628661833936349	not_mentioned		not_mentioned	correct	ok	not_mentioned	released	unavailable
Opus 5.5	imcs21	calibration	10254826	symptom_206	10254826	0.021376	4.628661833936349	not_mentioned		not_mentioned	correct	ok	not_mentioned	released	unavailable
Opus 5.5	imcs21	calibration	10254826	symptom_207	10254826	0.021376	4.628661833936349	not_mentioned		not_mentioned	correct	ok	not_mentioned	released	unavailable
Opus 5.5	imcs21	calibration	10254826	symptom_208	10254826	0.021376	4.628661833936349	not_mentioned		not_mentioned	correct	ok	not_mentioned	released	unavailable
Opus 5.5	imcs21	calibration	10254826	symptom_209	10254826	0.021376	4.628661833936349	not_mentioned		not_mentioned	correct	ok	not_mentioned	released	unavailable
Opus 5.5	imcs21	calibration	10254826	symptom_210	10254826	0.021376	4.628661833936349	not_mentioned		not_mentioned	correct	ok	not_mentioned	released	unavailable
Opus 5.5	imcs21	calibration	10254826	symptom_211	10254826	0.021376	4.628661833936349	not_mentioned		not_mentioned	correct	ok	not_mentioned	released	unavailable
Opus 5.5	imcs21	calibration	10254826	symptom_212	10254826	0.021376	4.628661833936349	not_mentioned		not_mentioned	correct	ok	not_mentioned	released	unavailable
Opus 5.5	imcs21	calibration	10254826	symptom_213	10254826	0.021376	4.628661833936349	not_mentioned		not_mentioned	correct	ok	not_mentioned	released	unavailable
Opus 5.5	imcs21	calibration	10254826	symptom_214	10254826	0.021376	4.628661833936349	not_mentioned		not_mentioned	correct	ok	not_mentioned	released	unavailable
Opus 5.5	imcs21	calibration	10254826	symptom_215	10254826	0.021376	4.628661833936349	not_mentioned		not_mentioned	correct	ok	not_mentioned	released	unavailable
Opus 5.5	imcs21	calibration	10254826	symptom_216	10254826	0.021376	4.628661833936349	not_mentioned		not_mentioned	correct	ok	not_mentioned	released	unavailable
Opus 5.5	imcs21	calibration	10254826	symptom_217	10254826	0.021376	4.628661833936349	not_mentioned		not_mentioned	correct	ok	not_mentioned	released	unavailable
Opus 5.5	imcs21	calibration	10254826	symptom_218	10254826	0.021376	4.628661833936349	not_mentioned		not_mentioned	correct	ok	not_mentioned	released	unavailable
Opus 5.5	imcs21	calibration	10254826	symptom_219	10254826	0.021376	4.628661833936349	not_mentioned		not_mentioned	correct	ok	not_mentioned	released	unavailable
Opus 5.5	imcs21	calibration	10254826	symptom_220	10254826	0.021376	4.628661833936349	not_mentioned		not_mentioned	correct	ok	not_mentioned	released	unavailable
Opus 5.5	imcs21	calibration	10254826	symptom_221	10254826	0.021376	4.628661833936349	not_mentioned		not_mentioned	correct	ok	not_mentioned	released	unavailable
Opus 5.5	imcs21	calibration	10254826	symptom_222	10254826	0.021376	4.628661833936349	not_mentioned		not_mentioned	correct	ok	not_mentioned	released	unavailable
Opus 5.5	imcs21	calibration	10254826	symptom_223	10254826	0.021376	4.628661833936349	not_mentioned		not_mentioned	correct	ok	not_mentioned	released	unavailable
Opus 5.5	imcs21	calibration	10254826	symptom_224	10254826	0.021376	4.628661833936349	not_mentioned		not_mentioned	correct	ok	not_mentioned	released	unavailable
Opus 5.5	imcs21	calibration	10254826	symptom_225	10254826	0.021376	4.628661833936349	not_mentioned		not_mentioned	correct	ok	not_mentioned	released	unavailable
Opus 5.5	imcs21	calibration	10254826	symptom_226	10254826	0.021376	4.628661833936349	not_mentioned		not_mentioned	correct	ok	not_mentioned	released	unavailable
Opus 5.5	imcs21	calibration	10254826	symptom_227	10254826	0.021376	4.628661833936349	not_mentioned		not_mentioned	correct	ok	not_mentioned	released	unavailable
Opus 5.5	imcs21	calibration	10254826	symptom_228	10254826	0.021376	4.628661833936349	not_mentioned		not_mentioned	correct	ok	not_mentioned	released	unavailable
Opus 5.5	imcs21	calibration	10254826	symptom_229	10254826	0.021376	4.628661833936349	not_mentioned		not_mentioned	correct	ok	not_mentioned	released	unavailable
Opus 5.5	imcs21	calibration	10254826	symptom_230	10254826	0.021376	4.628661833936349	not_mentioned		not_mentioned	correct	ok	not_mentioned	released	unavailable
Opus 5.5	imcs21	calibration	10254826	symptom_231	10254826	0.021376	4.628661833936349	not_mentioned		not_mentioned	correct	ok	not_mentioned	released	unavailable
Opus 5.5	imcs21	calibration	10254826	symptom_232	10254826	0.021376	4.628661833936349	not_mentioned		not_mentioned	correct	ok	not_mentioned	released	unavailable
Opus 5.5	imcs21	calibration	10254826	symptom_233	10254826	0.021376	4.628661833936349	not_mentioned		not_mentioned	correct	ok	not_mentioned	released	unavailable
Opus 5.5	imcs21	calibration	10254826	symptom_234	10254826	0.021376	4.628661833936349	not_mentioned		not_mentioned	correct	ok	not_mentioned	released	unavailable
Opus 5.5	imcs21	calibration	10254826	symptom_235	10254826	0.021376	4.628661833936349	not_mentioned		not_mentioned	correct	ok	not_mentioned	released	unavailable
Opus 5.5	imcs21	calibration	10254826	symptom_236	10254826	0.021376	4.628661833936349	not_mentioned		not_mentioned	correct	ok	not_mentioned	released	unavailable
Opus 5.5	imcs21	calibration	10254826	symptom_237	10254826	0.021376	4.628661833936349	not_mentioned		not_mentioned	correct	ok	not_mentioned	released	unavailable
Opus 5.5	imcs21	calibration	10254826	symptom_238	10254826	0.021376	4.628661833936349	not_mentioned		not_mentioned	correct	ok	not_mentioned	released	unavailable
Opus 5.5	imcs21	calibration	10254826	symptom_239	10254826	0.021376	4.628661833936349	not_mentioned		not_mentioned	correct	ok	not_mentioned	released	unavailable
Opus 5.5	imcs21	calibration	10254826	symptom_240	10254826	0.021376	4.628661833936349	not_mentioned		not_mentioned	correct	ok	not_mentioned	released	unavailable
Opus 5.5	imcs21	calibration	10254826	symptom_241	10254826	0.021376	4.628661833936349	not_mentioned		not_mentioned	correct	ok	not_mentioned	released	unavailable
Opus 5.5	imcs21	calibration	10254826	symptom_242	10254826	0.021376	4.628661833936349	not_mentioned		not_mentioned	correct	ok	not_mentioned	released	unavailable
Opus 5.5	imcs21	calibration	10254826	symptom_243	10254826	0.021376	4.628661833936349	not_mentioned		not_mentioned	correct	ok	not_mentioned	released	unavailable
Opus 5.5	imcs21	calibration	10254826	symptom_244	10254826	0.021376	4.628661833936349	not_mentioned		not_mentioned	correct	ok	not_mentioned	released	unavailable
Opus 5.5	imcs21	calibration	10254826	symptom_245	10254826	0.021376	4.628661833936349	not_mentioned		not_mentioned	correct	ok	not_mentioned	released	unavailable
Opus 5.5	imcs21	calibration	10254826	symptom_246	10254826	0.021376	4.628661833936349	not_mentioned		not_mentioned	correct	ok	not_mentioned	released	unavailable
Opus 5.5	imcs21	calibration	10254826	symptom_247	10254826	0.021376	4.628661833936349	not_mentioned		not_mentioned	correct	ok	not_mentioned	released	unavailable
Opus 5.5	imcs21	calibration	10254826	symptom_248	10254826	0.021376	4.628661833936349	not_mentioned		not_mentioned	correct	ok	not_mentioned	released	unavailable
Opus 5.5	imcs21	calibration	10254826	symptom_249	10254826	0.021376	4.628661833936349	not_mentioned		not_mentioned	correct	ok	not_mentioned	released	unavailable
Opus 5.5	imcs21	calibration	10254826	symptom_250	10254826	0.021376	4.628661833936349	not_mentioned		not_mentioned	correct	ok	not_mentioned	released	unavailable
Opus 5.5	imcs21	calibration	10254826	symptom_251	10254826	0.021376	4.628661833936349	not_mentioned		not_mentioned	correct	ok	not_mentioned	released	unavailable
Opus 5.5	imcs21	calibration	10254826	symptom_252	10254826	0.021376	4.628661833936349	not_mentioned		not_mentioned	correct	ok	not_mentioned	released	unavailable
Opus 5.5	imcs21	calibration	10254826	symptom_253	10254826	0.021376	4.628661833936349	not_mentioned		not_mentioned	correct	ok	not_mentioned	released	unavailable
Opus 5.5	imcs21	calibration	10254826	symptom_254	10254826	0.021376	4.628661833936349	not_mentioned		not_mentioned	correct	ok	not_mentioned	released	unavailable
Opus 5.5	imcs21	calibration	10254826	symptom_255	10254826	0.021376	4.628661833936349	not_mentioned		not_mentioned	correct	ok	not_mentioned	released	unavailable
Opus 5.5	imcs21	calibration	10254826	symptom_256	10254826	0.021376	4.628661833936349	not_mentioned		not_mentioned	correct	ok	not_mentioned	released	unavailable
Opus 5.5	imcs21	calibration	10254826	symptom_257	10254826	0.021376	4.628661833936349	not_mentioned		not_mentioned	correct	ok	not_mentioned	released	unavailable
Opus 5.5	imcs21	calibration	10254826	symptom_258	10254826	0.021376	4.628661833936349	not_mentioned		not_mentioned	correct	ok	not_mentioned	released	unavailable
Opus 5.5	imcs21	calibration	10254826	symptom_259	10254826	0.021376	4.628661833936349	not_mentioned		not_mentioned	correct	ok	not_mentioned	released	unavailable
Opus 5.5	imcs21	calibration	10254826	symptom_260	10254826	0.021376	4.628661833936349	not_mentioned		not_mentioned	correct	ok	not_mentioned	released	unavailable
Opus 5.5	imcs21	calibration	10254826	symptom_261	10254826	0.021376	4.628661833936349	not_mentioned		not_mentioned	correct	ok	not_mentioned	released	unavailable
Opus 5.5	imcs21	calibration	10254826	symptom_262	10254826	0.021376	4.628661833936349	not_mentioned		not_mentioned	correct	ok	not_mentioned	released	unavailable
Opus 5.5	imcs21	calibration	10254826	symptom_263	10254826	0.021376	4.628661833936349	not_mentioned		not_mentioned	correct	ok	not_mentioned	released	unavailable
Opus 5.5	imcs21	calibration	10254826	symptom_264	10254826	0.021376	4.628661833936349	not_mentioned		not_mentioned	correct	ok	not_mentioned	released	unavailable
Opus 5.5	imcs21	calibration	10254826	symptom_265	10254826	0.021376	4.628661833936349	not_mentioned		not_mentioned	correct	ok	not_mentioned	released	unavailable
Opus 5.5	imcs21	calibration	10254826	symptom_266	10254826	0.021376	4.628661833936349	not_mentioned		not_mentioned	correct	ok	not_mentioned	released	unavailable
Opus 5.5	imcs21	calibration	10254826	symptom_267	10254826	0.021376	4.628661833936349	not_mentioned		not_mentioned	correct	ok	not_mentioned	released	unavailable
Opus 5.5	imcs21	calibration	10254826	symptom_268	10254826	0.021376	4.628661833936349	not_mentioned		not_mentioned	correct	ok	not_mentioned	released	unavailable
Opus 5.5	imcs21	calibration	10254826	symptom_269	10254826	0.021376	4.628661833936349	not_mentioned		not_mentioned	correct	ok	not_mentioned	released	unavailable
Opus 5.5	imcs21	calibration	10254826	symptom_270	10254826	0.021376	4.628661833936349	not_mentioned		not_mentioned	correct	ok	not_mentioned	released	unavailable
Opus 5.5	imcs21	calibration	10254826	symptom_271	10254826	0.021376	4.628661833936349	not_mentioned		not_mentioned	correct	ok	not_mentioned	released	unavailable
Opus 5.5	imcs21	calibration	10254826	symptom_272	10254826	0.021376	4.628661833936349	not_mentioned		not_mentioned	correct	ok	not_mentioned	released	unavailable
Opus 5.5	imcs21	calibration	10254826	symptom_273	10254826	0.021376	4.628661833936349	not_mentioned		not_mentioned	correct	ok	not_mentioned	released	unavailable
Opus 5.5	imcs21	calibration	10254826	symptom_274	10254826	0.021376	4.628661833936349	not_mentioned		not_mentioned	correct	ok	not_mentioned	released	unavailable
Opus 5.5	imcs21	calibration	10254826	symptom_275	10254826	0.021376	4.628661833936349	not_mentioned		not_mentioned	correct	ok	not_mentioned	released	unavailable
Opus 5.5	imcs21	calibration	10254826	symptom_276	10254826	0.021376	4.628661833936349	not_mentioned		not_mentioned	correct	ok	not_mentioned	released	unavailable
Opus 5.5	imcs21	calibration	10254826	symptom_277	10254826	0.021376	4.628661833936349	not_mentioned		not_mentioned	correct	ok	not_mentioned	released	unavailable
Opus 5.5	imcs21	calibration	10254826	symptom_278	10254826	0.021376	4.628661833936349	not_mentioned		not_mentioned	correct	ok	not_mentioned	released	unavailable
Opus 5.5	imcs21	calibration	10254826	symptom_279	10254826	0.021376	4.628661833936349	not_mentioned		not_mentioned	correct	ok	not_mentioned	released	unavailable
Opus 5.5	imcs21	calibration	10254826	symptom_280	10254826	0.021376	4.628661833936349	not_mentioned		not_mentioned	correct	ok	not_mentioned	released	unavailable
Opus 5.5	imcs21	calibration	10254826	symptom_281	10254826	0.021376	4.628661833936349	not_mentioned		not_mentioned	correct	ok	not_mentioned	released	unavailable
Opus 5.5	imcs21	calibration	10254826	symptom_282	10254826	0.021376	4.628661833936349	not_mentioned		not_mentioned	correct	ok	not_mentioned	released	unavailable
Opus 5.5	imcs21	calibration	10254826	symptom_283	10254826	0.021376	4.628661833936349	not_mentioned		not_mentioned	correct	ok	not_mentioned	released	unavailable
Opus 5.5	imcs21	calibration	10254826	symptom_284	10254826	0.021376	4.628661833936349	not_mentioned		not_mentioned	correct	ok	not_mentioned	released	unavailable
Opus 5.5	imcs21	calibration	10254826	symptom_285	10254826	0.021376	4.628661833936349	not_mentioned		not_mentioned	correct	ok	not_mentioned	released	unavailable
Opus 5.5	imcs21	calibration	10254826	symptom_286	10254826	0.021376	4.628661833936349	not_mentioned		not_mentioned	correct	ok	not_mentioned	released	unavailable
Opus 5.5	imcs21	calibration	10254826	symptom_287	10254826	0.021376	4.628661833936349	not_mentioned		not_mentioned	correct	ok	not_mentioned	released	unavailable
Opus 5.5	imcs21	calibration	10254826	symptom_288	10254826	0.021376	4.628661833936349	not_mentioned		not_mentioned	correct	ok	not_mentioned	released	unavailable
Opus 5.5	imcs21	calibration	10254826	symptom_289	10254826	0.021376	4.628661833936349	not_mentioned		not_mentioned	correct	ok	not_mentioned	released	unavailable
Opus 5.5	imcs21	calibration	10254826	symptom_290	10254826	0.021376	4.628661833936349	not_mentioned		not_mentioned	correct	ok	not_mentioned	released	unavailable
Opus 5.5	imcs21	calibration	10254826	symptom_291	10254826	0.021376	4.628661833936349	not_mentioned		not_mentioned	correct	ok	not_mentioned	released	unavailable
Opus 5.5	imcs21	calibration	10254826	symptom_292	10254826	0.021376	4.628661833936349	not_mentioned		not_mentioned	correct	ok	not_mentioned	released	unavailable
Opus 5.5	imcs21	calibration	10254826	symptom_293	10254826	0.021376	4.628661833936349	not_mentioned		not_mentioned	correct	ok	not_mentioned	released	unavailable
Opus 5.5	imcs21	calibration	10254826	symptom_294	10254826	0.021376	4.628661833936349	not_mentioned		not_mentioned	correct	ok	not_mentioned	released	unavailable
Opus 5.5	imcs21	calibration	10254826	symptom_295	10254826	0.021376	4.628661833936349	not_mentioned		not_mentioned	correct	ok	not_mentioned	released	unavailable
Opus 5.5	imcs21	calibration	10254826	symptom_296	10254826	0.021376	4.628661833936349	not_mentioned		not_mentioned	correct	ok	not_mentioned	released	unavailable
Opus 5.5	imcs21	calibration	10254826	symptom_297	10254826	0.021376	4.628661833936349	not_mentioned		not_mentioned	correct	ok	not_mentioned	released	unavailable
Opus 5.5	imcs21	calibration	10254826	symptom_298	10254826	0.021376	4.628661833936349	not_mentioned		not_mentioned	correct	ok	not_mentioned	released	unavailable
Opus 5.5	imcs21	calibration	10254826	symptom_299	10254826	0.021376	4.628661833936349	not_mentioned		not_mentioned	correct	ok	not_mentioned	released	unavailable
Opus 5.5	imcs21	calibration	10254826	symptom_300	10254826	0.021376	4.628661833936349	not_mentioned		not_mentioned	correct	ok	not_mentioned	released	unavailable
Opus 5.5	imcs21	calibration	10254826	symptom_301	10254826	0.021376	4.628661833936349	not_mentioned		not_mentioned	correct	ok	not_mentioned	released	unavailable
Opus 5.5	imcs21	calibration	10254826	symptom_302	10254826	0.021376	4.628661833936349	not_mentioned		not_mentioned	correct	ok	not_mentioned	released	unavailable
Opus 5.5	imcs21	calibration	10254826	symptom_303	10254826	0.021376	4.628661833936349	not_mentioned		not_mentioned	correct	ok	not_mentioned	released	unavailable
Opus 5.5	imcs21	calibration	10254826	symptom_304	10254826	0.021376	4.628661833936349	not_mentioned		not_mentioned	correct	ok	not_mentioned	released	unavailable
Opus 5.5	imcs21	calibration	10254826	symptom_305	10254826	0.021376	4.628661833936349	not_mentioned		not_mentioned	correct	ok	not_mentioned	released	unavailable
Opus 5.5	imcs21	calibration	10254826	symptom_306	10254826	0.021376	4.628661833936349	not_mentioned		not_mentioned	correct	ok	not_mentioned	released	unavailable
Opus 5.5	imcs21	calibration	10254826	symptom_307	10254826	0.021376	4.628661833936349	not_mentioned		not_mentioned	correct	ok	not_mentioned	released	unavailable
Opus 5.5	imcs21	calibration	10254826	symptom_308	10254826	0.021376	4.628661833936349	not_mentioned		not_mentioned	correct	ok	not_mentioned	released	unavailable
Opus 5.5	imcs21	calibration	10254826	symptom_309	10254826	0.021376	4.628661833936349	not_mentioned		not_mentioned	correct	ok	not_mentioned	released	unavailable
Opus 5.5	imcs21	calibration	10254826	symptom_310	10254826	0.021376	4.628661833936349	not_mentioned		not_mentioned	correct	ok	not_mentioned	released	unavailable
Opus 5.5	imcs21	calibration	10254826	symptom_311	10254826	0.021376	4.628661833936349	not_mentioned		not_mentioned	correct	ok	not_mentioned	released	unavailable
Opus 5.5	imcs21	calibration	10254826	symptom_312	10254826	0.021376	4.628661833936349	not_mentioned		not_mentioned	correct	ok	not_mentioned	released	unavailable
Opus 5.5	imcs21	calibration	10254826	symptom_313	10254826	0.021376	4.628661833936349	not_mentioned		not_mentioned	correct	ok	not_mentioned	released	unavailable
Opus 5.5	imcs21	calibration	10254826	symptom_314	10254826	0.021376	4.628661833936349	not_mentioned		not_mentioned	correct	ok	not_mentioned	released	unavailable
Opus 5.5	imcs21	calibration	10254826	symptom_315	10254826	0.021376	4.628661833936349	not_mentioned		not_mentioned	correct	ok	not_mentioned	released	unavailable
Opus 5.5	imcs21	calibration	10254826	symptom_316	10254826	0.021376	4.628661833936349	not_mentioned		not_mentioned	correct	ok	not_mentioned	released	unavailable
Opus 5.5	imcs21	calibration	10254826	symptom_317	10254826	0.021376	4.628661833936349	not_mentioned		not_mentioned	correct	ok	not_mentioned	released	unavailable
Opus 5.5	imcs21	calibration	10254826	symptom_318	10254826	0.021376	4.628661833936349	not_mentioned		not_mentioned	correct	ok	not_mentioned	released	unavailable
Opus 5.5	imcs21	calibration	10254826	symptom_319	10254826	0.021376	4.628661833936349	not_mentioned		not_mentioned	correct	ok	not_mentioned	released	unavailable
Opus 5.5	imcs21	calibration	10254826	symptom_320	10254826	0.021376	4.628661833936349	not_mentioned		not_mentioned	correct	ok	not_mentioned	released	unavailable
Opus 5.5	imcs21	calibration	10254826	symptom_321	10254826	0.021376	4.628661833936349	not_mentioned		not_mentioned	correct	ok	not_mentioned	released	unavailable
Opus 5.5	imcs21	calibration	10254826	symptom_322	10254826	0.021376	4.628661833936349	not_mentioned		not_mentioned	correct	ok	not_mentioned	released	unavailable
Opus 5.5	imcs21	calibration	10254826	symptom_323	10254826	0.021376	4.628661833936349	not_mentioned		not_mentioned	correct	ok	not_mentioned	released	unavailable
Opus 5.5	imcs21	calibration	10254826	symptom_324	10254826	0.021376	4.628661833936349	not_mentioned		not_mentioned	correct	ok	not_mentioned	released	unavailable
Opus 5.5	imcs21	calibration	10254826	symptom_325	10254826	0.021376	4.628661833936349	not_mentioned		not_mentioned	correct	ok	not_mentioned	released	unavailable
Opus 5.5	imcs21	calibration	10254826	symptom_326	10254826	0.021376	4.628661833936349	not_mentioned		not_mentioned	correct	ok	not_mentioned	released	unavailable
Opus 5.5	imcs21	calibration	10254826	symptom_327	10254826	0.021376	4.628661833936349	not_mentioned		not_mentioned	correct	ok	not_mentioned	released	unavailable
Opus 5.5	imcs21	calibration	10254826	symptom_328	10254826	0.021376	4.628661833936349	not_mentioned		not_mentioned	correct	ok	not_mentioned	released	unavailable
Opus 5.5	imcs21	calibration	10254826	symptom_329	10254826	0.021376	4.628661833936349	not_mentioned		not_mentioned	correct	ok	not_mentioned	released	unavailable
Opus 5.5	imcs21	calibration	10254826	symptom_330	10254826	0.021376	4.628661833936349	not_mentioned		not_mentioned	correct	ok	not_mentioned	released	unavailable
Opus 5.5	imcs21	calibration	10254957	symptom_000	10254957	0.015972	2.239631792064756	positive	0.88	positive	correct	ok	positive	released	reported_percentage
Opus 5.5	imcs21	calibration	10254957	symptom_001	10254957	0.015972	2.239631792064756	not_mentioned		not_mentioned	correct	ok	not_mentioned	released	unavailable
Opus 5.5	imcs21	calibration	10254957	symptom_002	10254957	0.015972	2.239631792064756	not_mentioned		not_mentioned	correct	ok	not_mentioned	released	unavailable
Opus 5.5	imcs21	calibration	10254957	symptom_003	10254957	0.015972	2.239631792064756	not_mentioned		not_mentioned	correct	ok	not_mentioned	released	unavailable
Opus 5.5	imcs21	calibration	10254957	symptom_004	10254957	0.015972	2.239631792064756	not_mentioned		not_mentioned	correct	ok	not_mentioned	released	unavailable
Opus 5.5	imcs21	calibration	10254957	symptom_005	10254957	0.015972	2.239631792064756	positive	0.9	not_mentioned	incorrect	ok	not_mentioned	released	reported_percentage
Opus 5.5	imcs21	calibration	10254957	symptom_006	10254957	0.015972	2.239631792064756	not_mentioned		not_mentioned	correct	ok	not_mentioned	released	unavailable
Opus 5.5	imcs21	calibration	10254957	symptom_007	10254957	0.015972	2.239631792064756	not_mentioned		not_mentioned	correct	ok	not_mentioned	released	unavailable
Opus 5.5	imcs21	calibration	10254957	symptom_008	10254957	0.015972	2.239631792064756	not_mentioned		not_mentioned	correct	ok	not_mentioned	released	unavailable
Opus 5.5	imcs21	calibration	10254957	symptom_009	10254957	0.015972	2.239631792064756	not_mentioned		not_mentioned	correct	ok	not_mentioned	released	unavailable
Opus 5.5	imcs21	calibration	10254957	symptom_010	10254957	0.015972	2.239631792064756	not_mentioned		not_mentioned	correct	ok	not_mentioned	released	unavailable
Opus 5.5	imcs21	calibration	10254957	symptom_011	10254957	0.015972	2.239631792064756	not_mentioned		uncertain	incorrect	ok	uncertain	released	unavailable
Opus 5.5	imcs21	calibration	10254957	symptom_012	10254957	0.015972	2.239631792064756	not_mentioned		not_mentioned	correct	ok	not_mentioned	released	unavailable
Opus 5.5	imcs21	calibration	10254957	symptom_013	10254957	0.015972	2.239631792064756	not_mentioned		not_mentioned	correct	ok	not_mentioned	released	unavailable
Opus 5.5	imcs21	calibration	10254957	symptom_014	10254957	0.015972	2.239631792064756	positive	0.75	not_mentioned	incorrect	ok	not_mentioned	released	reported_percentage
Opus 5.5	imcs21	calibration	10254957	symptom_015	10254957	0.015972	2.239631792064756	not_mentioned		not_mentioned	correct	ok	not_mentioned	released	unavailable
Opus 5.5	imcs21	calibration	10254957	symptom_016	10254957	0.015972	2.239631792064756	not_mentioned		not_mentioned	correct	ok	not_mentioned	released	unavailable
Opus 5.5	imcs21	calibration	10254957	symptom_017	10254957	0.015972	2.239631792064756	uncertain	0.5	not_mentioned	incorrect	ok	not_mentioned	released	reported_percentage
Opus 5.5	imcs21	calibration	10254957	symptom_018	10254957	0.015972	2.239631792064756	not_mentioned		not_mentioned	correct	ok	not_mentioned	released	unavailable
Opus 5.5	imcs21	calibration	10254957	symptom_019	10254957	0.015972	2.239631792064756	not_mentioned		not_mentioned	correct	ok	not_mentioned	released	unavailable
Opus 5.5	imcs21	calibration	10254957	symptom_020	10254957	0.015972	2.239631792064756	not_mentioned		not_mentioned	correct	ok	not_mentioned	released	unavailable
Opus 5.5	imcs21	calibration	10254957	symptom_021	10254957	0.015972	2.239631792064756	not_mentioned		not_mentioned	correct	ok	not_mentioned	released	unavailable
Opus 5.5	imcs21	calibration	10254957	symptom_022	10254957	0.015972	2.239631792064756	not_mentioned		not_mentioned	correct	ok	not_mentioned	released	unavailable
Opus 5.5	imcs21	calibration	10254957	symptom_023	10254957	0.015972	2.239631792064756	not_mentioned		not_mentioned	correct	ok	not_mentioned	released	unavailable
Opus 5.5	imcs21	calibration	10254957	symptom_024	10254957	0.015972	2.239631792064756	not_mentioned		not_mentioned	correct	ok	not_mentioned	released	unavailable
Opus 5.5	imcs21	calibration	10254957	symptom_025	10254957	0.015972	2.239631792064756	not_mentioned		not_mentioned	correct	ok	not_mentioned	released	unavailable
Opus 5.5	imcs21	calibration	10254957	symptom_026	10254957	0.015972	2.239631792064756	not_mentioned		not_mentioned	correct	ok	not_mentioned	released	unavailable
Opus 5.5	imcs21	calibration	10254957	symptom_027	10254957	0.015972	2.239631792064756	not_mentioned		not_mentioned	correct	ok	not_mentioned	released	unavailable
Opus 5.5	imcs21	calibration	10254957	symptom_028	10254957	0.015972	2.239631792064756	not_mentioned		not_mentioned	correct	ok	not_mentioned	released	unavailable
Opus 5.5	imcs21	calibration	10254957	symptom_029	10254957	0.015972	2.239631792064756	not_mentioned		not_mentioned	correct	ok	not_mentioned	released	unavailable
Opus 5.5	imcs21	calibration	10254957	symptom_030	10254957	0.015972	2.239631792064756	not_mentioned		not_mentioned	correct	ok	not_mentioned	released	unavailable
Opus 5.5	imcs21	calibration	10254957	symptom_031	10254957	0.015972	2.239631792064756	not_mentioned		not_mentioned	correct	ok	not_mentioned	released	unavailable
Opus 5.5	imcs21	calibration	10254957	symptom_032	10254957	0.015972	2.239631792064756	not_mentioned		not_mentioned	correct	ok	not_mentioned	released	unavailable
Opus 5.5	imcs21	calibration	10254957	symptom_033	10254957	0.015972	2.239631792064756	not_mentioned		not_mentioned	correct	ok	not_mentioned	released	unavailable
Opus 5.5	imcs21	calibration	10254957	symptom_034	10254957	0.015972	2.239631792064756	not_mentioned		not_mentioned	correct	ok	not_mentioned	released	unavailable
Opus 5.5	imcs21	calibration	10254957	symptom_035	10254957	0.015972	2.239631792064756	not_mentioned		not_mentioned	correct	ok	not_mentioned	released	unavailable
Opus 5.5	imcs21	calibration	10254957	symptom_036	10254957	0.015972	2.239631792064756	not_mentioned		not_mentioned	correct	ok	not_mentioned	released	unavailable
Opus 5.5	imcs21	calibration	10254957	symptom_037	10254957	0.015972	2.239631792064756	not_mentioned		not_mentioned	correct	ok	not_mentioned	released	unavailable
Opus 5.5	imcs21	calibration	10254957	symptom_038	10254957	0.015972	2.239631792064756	uncertain	0.8	uncertain	correct	ok	uncertain	released	reported_percentage
Opus 5.5	imcs21	calibration	10254957	symptom_039	10254957	0.015972	2.239631792064756	not_mentioned		not_mentioned	correct	ok	not_mentioned	released	unavailable
Opus 5.5	imcs21	calibration	10254957	symptom_040	10254957	0.015972	2.239631792064756	not_mentioned		not_mentioned	correct	ok	not_mentioned	released	unavailable
Opus 5.5	imcs21	calibration	10254957	symptom_041	10254957	0.015972	2.239631792064756	not_mentioned		not_mentioned	correct	ok	not_mentioned	released	unavailable
Opus 5.5	imcs21	calibration	10254957	symptom_042	10254957	0.015972	2.239631792064756	not_mentioned		not_mentioned	correct	ok	not_mentioned	released	unavailable
Opus 5.5	imcs21	calibration	10254957	symptom_043	10254957	0.015972	2.239631792064756	not_mentioned		not_mentioned	correct	ok	not_mentioned	released	unavailable
Opus 5.5	imcs21	calibration	10254957	symptom_044	10254957	0.015972	2.239631792064756	not_mentioned		not_mentioned	correct	ok	not_mentioned	released	unavailable
Opus 5.5	imcs21	calibration	10254957	symptom_045	10254957	0.015972	2.239631792064756	not_mentioned		not_mentioned	correct	ok	not_mentioned	released	unavailable
Opus 5.5	imcs21	calibration	10254957	symptom_046	10254957	0.015972	2.239631792064756	not_mentioned		not_mentioned	correct	ok	not_mentioned	released	unavailable
Opus 5.5	imcs21	calibration	10254957	symptom_047	10254957	0.015972	2.239631792064756	not_mentioned		not_mentioned	correct	ok	not_mentioned	released	unavailable
Opus 5.5	imcs21	calibration	10254957	symptom_048	10254957	0.015972	2.239631792064756	positive	0.6	negative	incorrect	ok	negative	released	reported_percentage
Opus 5.5	imcs21	calibration	10254957	symptom_049	10254957	0.015972	2.239631792064756	not_mentioned		not_mentioned	correct	ok	not_mentioned	released	unavailable
Opus 5.5	imcs21	calibration	10254957	symptom_050	10254957	0.015972	2.239631792064756	not_mentioned		not_mentioned	correct	ok	not_mentioned	released	unavailable
Opus 5.5	imcs21	calibration	10254957	symptom_051	10254957	0.015972	2.239631792064756	not_mentioned		not_mentioned	correct	ok	not_mentioned	released	unavailable
Opus 5.5	imcs21	calibration	10254957	symptom_052	10254957	0.015972	2.239631792064756	not_mentioned		not_mentioned	correct	ok	not_mentioned	released	unavailable
Opus 5.5	imcs21	calibration	10254957	symptom_053	10254957	0.015972	2.239631792064756	not_mentioned		not_mentioned	correct	ok	not_mentioned	released	unavailable
Opus 5.5	imcs21	calibration	10254957	symptom_054	10254957	0.015972	2.239631792064756	not_mentioned		not_mentioned	correct	ok	not_mentioned	released	unavailable
Opus 5.5	imcs21	calibration	10254957	symptom_055	10254957	0.015972	2.239631792064756	not_mentioned		not_mentioned	correct	ok	not_mentioned	released	unavailable
Opus 5.5	imcs21	calibration	10254957	symptom_056	10254957	0.015972	2.239631792064756	not_mentioned		not_mentioned	correct	ok	not_mentioned	released	unavailable
Opus 5.5	imcs21	calibration	10254957	symptom_057	10254957	0.015972	2.239631792064756	not_mentioned		not_mentioned	correct	ok	not_mentioned	released	unavailable
Opus 5.5	imcs21	calibration	10254957	symptom_058	10254957	0.015972	2.239631792064756	not_mentioned		not_mentioned	correct	ok	not_mentioned	released	unavailable
Opus 5.5	imcs21	calibration	10254957	symptom_059	10254957	0.015972	2.239631792064756	not_mentioned		not_mentioned	correct	ok	not_mentioned	released	unavailable
Opus 5.5	imcs21	calibration	10254957	symptom_060	10254957	0.015972	2.239631792064756	not_mentioned		not_mentioned	correct	ok	not_mentioned	released	unavailable
Opus 5.5	imcs21	calibration	10254957	symptom_061	10254957	0.015972	2.239631792064756	not_mentioned		not_mentioned	correct	ok	not_mentioned	released	unavailable
Opus 5.5	imcs21	calibration	10254957	symptom_062	10254957	0.015972	2.239631792064756	not_mentioned		not_mentioned	correct	ok	not_mentioned	released	unavailable
Opus 5.5	imcs21	calibration	10254957	symptom_063	10254957	0.015972	2.239631792064756	not_mentioned		not_mentioned	correct	ok	not_mentioned	released	unavailable
Opus 5.5	imcs21	calibration	10254957	symptom_064	10254957	0.015972	2.239631792064756	not_mentioned		not_mentioned	correct	ok	not_mentioned	released	unavailable
Opus 5.5	imcs21	calibration	10254957	symptom_065	10254957	0.015972	2.239631792064756	not_mentioned		not_mentioned	correct	ok	not_mentioned	released	unavailable
Opus 5.5	imcs21	calibration	10254957	symptom_066	10254957	0.015972	2.239631792064756	not_mentioned		not_mentioned	correct	ok	not_mentioned	released	unavailable
Opus 5.5	imcs21	calibration	10254957	symptom_067	10254957	0.015972	2.239631792064756	not_mentioned		not_mentioned	correct	ok	not_mentioned	released	unavailable
Opus 5.5	imcs21	calibration	10254957	symptom_068	10254957	0.015972	2.239631792064756	not_mentioned		not_mentioned	correct	ok	not_mentioned	released	unavailable
Opus 5.5	imcs21	calibration	10254957	symptom_069	10254957	0.015972	2.239631792064756	not_mentioned		not_mentioned	correct	ok	not_mentioned	released	unavailable
Opus 5.5	imcs21	calibration	10254957	symptom_070	10254957	0.015972	2.239631792064756	not_mentioned		not_mentioned	correct	ok	not_mentioned	released	unavailable
Opus 5.5	imcs21	calibration	10254957	symptom_071	10254957	0.015972	2.239631792064756	not_mentioned		not_mentioned	correct	ok	not_mentioned	released	unavailable
Opus 5.5	imcs21	calibration	10254957	symptom_072	10254957	0.015972	2.239631792064756	not_mentioned		not_mentioned	correct	ok	not_mentioned	released	unavailable
Opus 5.5	imcs21	calibration	10254957	symptom_073	10254957	0.015972	2.239631792064756	not_mentioned		not_mentioned	correct	ok	not_mentioned	released	unavailable
Opus 5.5	imcs21	calibration	10254957	symptom_074	10254957	0.015972	2.239631792064756	not_mentioned		not_mentioned	correct	ok	not_mentioned	released	unavailable
Opus 5.5	imcs21	calibration	10254957	symptom_075	10254957	0.015972	2.239631792064756	not_mentioned		not_mentioned	correct	ok	not_mentioned	released	unavailable
Opus 5.5	imcs21	calibration	10254957	symptom_076	10254957	0.015972	2.239631792064756	not_mentioned		not_mentioned	correct	ok	not_mentioned	released	unavailable
Opus 5.5	imcs21	calibration	10254957	symptom_077	10254957	0.015972	2.239631792064756	not_mentioned		not_mentioned	correct	ok	not_mentioned	released	unavailable
Opus 5.5	imcs21	calibration	10254957	symptom_078	10254957	0.015972	2.239631792064756	not_mentioned		not_mentioned	correct	ok	not_mentioned	released	unavailable
Opus 5.5	imcs21	calibration	10254957	symptom_079	10254957	0.015972	2.239631792064756	not_mentioned		not_mentioned	correct	ok	not_mentioned	released	unavailable
Opus 5.5	imcs21	calibration	10254957	symptom_080	10254957	0.015972	2.239631792064756	not_mentioned		not_mentioned	correct	ok	not_mentioned	released	unavailable
Opus 5.5	imcs21	calibration	10254957	symptom_081	10254957	0.015972	2.239631792064756	not_mentioned		not_mentioned	correct	ok	not_mentioned	released	unavailable
Opus 5.5	imcs21	calibration	10254957	symptom_082	10254957	0.015972	2.239631792064756	not_mentioned		not_mentioned	correct	ok	not_mentioned	released	unavailable
Opus 5.5	imcs21	calibration	10254957	symptom_083	10254957	0.015972	2.239631792064756	not_mentioned		not_mentioned	correct	ok	not_mentioned	released	unavailable
Opus 5.5	imcs21	calibration	10254957	symptom_084	10254957	0.015972	2.239631792064756	not_mentioned		not_mentioned	correct	ok	not_mentioned	released	unavailable
Opus 5.5	imcs21	calibration	10254957	symptom_085	10254957	0.015972	2.239631792064756	not_mentioned		not_mentioned	correct	ok	not_mentioned	released	unavailable
Opus 5.5	imcs21	calibration	10254957	symptom_086	10254957	0.015972	2.239631792064756	not_mentioned		not_mentioned	correct	ok	not_mentioned	released	unavailable
Opus 5.5	imcs21	calibration	10254957	symptom_087	10254957	0.015972	2.239631792064756	not_mentioned		not_mentioned	correct	ok	not_mentioned	released	unavailable
Opus 5.5	imcs21	calibration	10254957	symptom_088	10254957	0.015972	2.239631792064756	not_mentioned		not_mentioned	correct	ok	not_mentioned	released	unavailable
Opus 5.5	imcs21	calibration	10254957	symptom_089	10254957	0.015972	2.239631792064756	not_mentioned		not_mentioned	correct	ok	not_mentioned	released	unavailable
Opus 5.5	imcs21	calibration	10254957	symptom_090	10254957	0.015972	2.239631792064756	not_mentioned		not_mentioned	correct	ok	not_mentioned	released	unavailable
Opus 5.5	imcs21	calibration	10254957	symptom_091	10254957	0.015972	2.239631792064756	not_mentioned		not_mentioned	correct	ok	not_mentioned	released	unavailable
Opus 5.5	imcs21	calibration	10254957	symptom_092	10254957	0.015972	2.239631792064756	not_mentioned		not_mentioned	correct	ok	not_mentioned	released	unavailable
Opus 5.5	imcs21	calibration	10254957	symptom_093	10254957	0.015972	2.239631792064756	not_mentioned		not_mentioned	correct	ok	not_mentioned	released	unavailable
Opus 5.5	imcs21	calibration	10254957	symptom_094	10254957	0.015972	2.239631792064756	not_mentioned		not_mentioned	correct	ok	not_mentioned	released	unavailable
Opus 5.5	imcs21	calibration	10254957	symptom_095	10254957	0.015972	2.239631792064756	not_mentioned		not_mentioned	correct	ok	not_mentioned	released	unavailable
Opus 5.5	imcs21	calibration	10254957	symptom_096	10254957	0.015972	2.239631792064756	not_mentioned		not_mentioned	correct	ok	not_mentioned	released	unavailable
Opus 5.5	imcs21	calibration	10254957	symptom_097	10254957	0.015972	2.239631792064756	not_mentioned		not_mentioned	correct	ok	not_mentioned	released	unavailable
Opus 5.5	imcs21	calibration	10254957	symptom_098	10254957	0.015972	2.239631792064756	not_mentioned		not_mentioned	correct	ok	not_mentioned	released	unavailable
Opus 5.5	imcs21	calibration	10254957	symptom_099	10254957	0.015972	2.239631792064756	not_mentioned		not_mentioned	correct	ok	not_mentioned	released	unavailable
Opus 5.5	imcs21	calibration	10254957	symptom_100	10254957	0.015972	2.239631792064756	not_mentioned		not_mentioned	correct	ok	not_mentioned	released	unavailable
Opus 5.5	imcs21	calibration	10254957	symptom_101	10254957	0.015972	2.239631792064756	not_mentioned		not_mentioned	correct	ok	not_mentioned	released	unavailable
Opus 5.5	imcs21	calibration	10254957	symptom_102	10254957	0.015972	2.239631792064756	not_mentioned		not_mentioned	correct	ok	not_mentioned	released	unavailable
Opus 5.5	imcs21	calibration	10254957	symptom_103	10254957	0.015972	2.239631792064756	not_mentioned		not_mentioned	correct	ok	not_mentioned	released	unavailable
Opus 5.5	imcs21	calibration	10254957	symptom_104	10254957	0.015972	2.239631792064756	not_mentioned		not_mentioned	correct	ok	not_mentioned	released	unavailable
Opus 5.5	imcs21	calibration	10254957	symptom_105	10254957	0.015972	2.239631792064756	not_mentioned		not_mentioned	correct	ok	not_mentioned	released	unavailable
Opus 5.5	imcs21	calibration	10254957	symptom_106	10254957	0.015972	2.239631792064756	not_mentioned		not_mentioned	correct	ok	not_mentioned	released	unavailable
Opus 5.5	imcs21	calibration	10254957	symptom_107	10254957	0.015972	2.239631792064756	not_mentioned		not_mentioned	correct	ok	not_mentioned	released	unavailable
Opus 5.5	imcs21	calibration	10254957	symptom_108	10254957	0.015972	2.239631792064756	not_mentioned		not_mentioned	correct	ok	not_mentioned	released	unavailable
Opus 5.5	imcs21	calibration	10254957	symptom_109	10254957	0.015972	2.239631792064756	not_mentioned		not_mentioned	correct	ok	not_mentioned	released	unavailable
Opus 5.5	imcs21	calibration	10254957	symptom_110	10254957	0.015972	2.239631792064756	not_mentioned		not_mentioned	correct	ok	not_mentioned	released	unavailable
Opus 5.5	imcs21	calibration	10254957	symptom_111	10254957	0.015972	2.239631792064756	not_mentioned		not_mentioned	correct	ok	not_mentioned	released	unavailable
Opus 5.5	imcs21	calibration	10254957	symptom_112	10254957	0.015972	2.239631792064756	not_mentioned		not_mentioned	correct	ok	not_mentioned	released	unavailable
Opus 5.5	imcs21	calibration	10254957	symptom_113	10254957	0.015972	2.239631792064756	not_mentioned		not_mentioned	correct	ok	not_mentioned	released	unavailable
Opus 5.5	imcs21	calibration	10254957	symptom_114	10254957	0.015972	2.239631792064756	not_mentioned		not_mentioned	correct	ok	not_mentioned	released	unavailable
Opus 5.5	imcs21	calibration	10254957	symptom_115	10254957	0.015972	2.239631792064756	not_mentioned		not_mentioned	correct	ok	not_mentioned	released	unavailable
Opus 5.5	imcs21	calibration	10254957	symptom_116	10254957	0.015972	2.239631792064756	not_mentioned		not_mentioned	correct	ok	not_mentioned	released	unavailable
Opus 5.5	imcs21	calibration	10254957	symptom_117	10254957	0.015972	2.239631792064756	not_mentioned		not_mentioned	correct	ok	not_mentioned	released	unavailable
Opus 5.5	imcs21	calibration	10254957	symptom_118	10254957	0.015972	2.239631792064756	not_mentioned		not_mentioned	correct	ok	not_mentioned	released	unavailable
Opus 5.5	imcs21	calibration	10254957	symptom_119	10254957	0.015972	2.239631792064756	not_mentioned		not_mentioned	correct	ok	not_mentioned	released	unavailable
Opus 5.5	imcs21	calibration	10254957	symptom_120	10254957	0.015972	2.239631792064756	not_mentioned		not_mentioned	correct	ok	not_mentioned	released	unavailable
Opus 5.5	imcs21	calibration	10254957	symptom_121	10254957	0.015972	2.239631792064756	not_mentioned		not_mentioned	correct	ok	not_mentioned	released	unavailable
Opus 5.5	imcs21	calibration	10254957	symptom_122	10254957	0.015972	2.239631792064756	not_mentioned		not_mentioned	correct	ok	not_mentioned	released	unavailable
Opus 5.5	imcs21	calibration	10254957	symptom_123	10254957	0.015972	2.239631792064756	not_mentioned		not_mentioned	correct	ok	not_mentioned	released	unavailable
Opus 5.5	imcs21	calibration	10254957	symptom_124	10254957	0.015972	2.239631792064756	not_mentioned		not_mentioned	correct	ok	not_mentioned	released	unavailable
Opus 5.5	imcs21	calibration	10254957	symptom_125	10254957	0.015972	2.239631792064756	not_mentioned		not_mentioned	correct	ok	not_mentioned	released	unavailable
Opus 5.5	imcs21	calibration	10254957	symptom_126	10254957	0.015972	2.239631792064756	not_mentioned		not_mentioned	correct	ok	not_mentioned	released	unavailable
Opus 5.5	imcs21	calibration	10254957	symptom_127	10254957	0.015972	2.239631792064756	not_mentioned		not_mentioned	correct	ok	not_mentioned	released	unavailable
Opus 5.5	imcs21	calibration	10254957	symptom_128	10254957	0.015972	2.239631792064756	not_mentioned		not_mentioned	correct	ok	not_mentioned	released	unavailable
Opus 5.5	imcs21	calibration	10254957	symptom_129	10254957	0.015972	2.239631792064756	not_mentioned		not_mentioned	correct	ok	not_mentioned	released	unavailable
Opus 5.5	imcs21	calibration	10254957	symptom_130	10254957	0.015972	2.239631792064756	not_mentioned		not_mentioned	correct	ok	not_mentioned	released	unavailable
Opus 5.5	imcs21	calibration	10254957	symptom_131	10254957	0.015972	2.239631792064756	not_mentioned		not_mentioned	correct	ok	not_mentioned	released	unavailable
Opus 5.5	imcs21	calibration	10254957	symptom_132	10254957	0.015972	2.239631792064756	not_mentioned		not_mentioned	correct	ok	not_mentioned	released	unavailable
Opus 5.5	imcs21	calibration	10254957	symptom_133	10254957	0.015972	2.239631792064756	not_mentioned		not_mentioned	correct	ok	not_mentioned	released	unavailable
Opus 5.5	imcs21	calibration	10254957	symptom_134	10254957	0.015972	2.239631792064756	not_mentioned		not_mentioned	correct	ok	not_mentioned	released	unavailable
Opus 5.5	imcs21	calibration	10254957	symptom_135	10254957	0.015972	2.239631792064756	not_mentioned		not_mentioned	correct	ok	not_mentioned	released	unavailable
Opus 5.5	imcs21	calibration	10254957	symptom_136	10254957	0.015972	2.239631792064756	not_mentioned		not_mentioned	correct	ok	not_mentioned	released	unavailable
Opus 5.5	imcs21	calibration	10254957	symptom_137	10254957	0.015972	2.239631792064756	not_mentioned		not_mentioned	correct	ok	not_mentioned	released	unavailable
Opus 5.5	imcs21	calibration	10254957	symptom_138	10254957	0.015972	2.239631792064756	not_mentioned		not_mentioned	correct	ok	not_mentioned	released	unavailable
Opus 5.5	imcs21	calibration	10254957	symptom_139	10254957	0.015972	2.239631792064756	not_mentioned		not_mentioned	correct	ok	not_mentioned	released	unavailable
Opus 5.5	imcs21	calibration	10254957	symptom_140	10254957	0.015972	2.239631792064756	not_mentioned		not_mentioned	correct	ok	not_mentioned	released	unavailable
Opus 5.5	imcs21	calibration	10254957	symptom_141	10254957	0.015972	2.239631792064756	not_mentioned		not_mentioned	correct	ok	not_mentioned	released	unavailable
Opus 5.5	imcs21	calibration	10254957	symptom_142	10254957	0.015972	2.239631792064756	not_mentioned		not_mentioned	correct	ok	not_mentioned	released	unavailable
Opus 5.5	imcs21	calibration	10254957	symptom_143	10254957	0.015972	2.239631792064756	not_mentioned		not_mentioned	correct	ok	not_mentioned	released	unavailable
Opus 5.5	imcs21	calibration	10254957	symptom_144	10254957	0.015972	2.239631792064756	not_mentioned		not_mentioned	correct	ok	not_mentioned	released	unavailable
Opus 5.5	imcs21	calibration	10254957	symptom_145	10254957	0.015972	2.239631792064756	not_mentioned		not_mentioned	correct	ok	not_mentioned	released	unavailable
Opus 5.5	imcs21	calibration	10254957	symptom_146	10254957	0.015972	2.239631792064756	not_mentioned		not_mentioned	correct	ok	not_mentioned	released	unavailable
Opus 5.5	imcs21	calibration	10254957	symptom_147	10254957	0.015972	2.239631792064756	not_mentioned		not_mentioned	correct	ok	not_mentioned	released	unavailable
Opus 5.5	imcs21	calibration	10254957	symptom_148	10254957	0.015972	2.239631792064756	not_mentioned		not_mentioned	correct	ok	not_mentioned	released	unavailable
Opus 5.5	imcs21	calibration	10254957	symptom_149	10254957	0.015972	2.239631792064756	not_mentioned		not_mentioned	correct	ok	not_mentioned	released	unavailable
Opus 5.5	imcs21	calibration	10254957	symptom_150	10254957	0.015972	2.239631792064756	not_mentioned		not_mentioned	correct	ok	not_mentioned	released	unavailable
Opus 5.5	imcs21	calibration	10254957	symptom_151	10254957	0.015972	2.239631792064756	not_mentioned		not_mentioned	correct	ok	not_mentioned	released	unavailable
Opus 5.5	imcs21	calibration	10254957	symptom_152	10254957	0.015972	2.239631792064756	not_mentioned		not_mentioned	correct	ok	not_mentioned	released	unavailable
Opus 5.5	imcs21	calibration	10254957	symptom_153	10254957	0.015972	2.239631792064756	not_mentioned		not_mentioned	correct	ok	not_mentioned	released	unavailable
Opus 5.5	imcs21	calibration	10254957	symptom_154	10254957	0.015972	2.239631792064756	not_mentioned		not_mentioned	correct	ok	not_mentioned	released	unavailable
Opus 5.5	imcs21	calibration	10254957	symptom_155	10254957	0.015972	2.239631792064756	not_mentioned		not_mentioned	correct	ok	not_mentioned	released	unavailable
Opus 5.5	imcs21	calibration	10254957	symptom_156	10254957	0.015972	2.239631792064756	not_mentioned		not_mentioned	correct	ok	not_mentioned	released	unavailable
Opus 5.5	imcs21	calibration	10254957	symptom_157	10254957	0.015972	2.239631792064756	not_mentioned		not_mentioned	correct	ok	not_mentioned	released	unavailable
Opus 5.5	imcs21	calibration	10254957	symptom_158	10254957	0.015972	2.239631792064756	not_mentioned		not_mentioned	correct	ok	not_mentioned	released	unavailable
Opus 5.5	imcs21	calibration	10254957	symptom_159	10254957	0.015972	2.239631792064756	not_mentioned		not_mentioned	correct	ok	not_mentioned	released	unavailable
Opus 5.5	imcs21	calibration	10254957	symptom_160	10254957	0.015972	2.239631792064756	not_mentioned		not_mentioned	correct	ok	not_mentioned	released	unavailable
Opus 5.5	imcs21	calibration	10254957	symptom_161	10254957	0.015972	2.239631792064756	not_mentioned		not_mentioned	correct	ok	not_mentioned	released	unavailable
Opus 5.5	imcs21	calibration	10254957	symptom_162	10254957	0.015972	2.239631792064756	not_mentioned		not_mentioned	correct	ok	not_mentioned	released	unavailable
Opus 5.5	imcs21	calibration	10254957	symptom_163	10254957	0.015972	2.239631792064756	not_mentioned		not_mentioned	correct	ok	not_mentioned	released	unavailable
Opus 5.5	imcs21	calibration	10254957	symptom_164	10254957	0.015972	2.239631792064756	not_mentioned		not_mentioned	correct	ok	not_mentioned	released	unavailable
Opus 5.5	imcs21	calibration	10254957	symptom_165	10254957	0.015972	2.239631792064756	not_mentioned		not_mentioned	correct	ok	not_mentioned	released	unavailable
Opus 5.5	imcs21	calibration	10254957	symptom_166	10254957	0.015972	2.239631792064756	not_mentioned		not_mentioned	correct	ok	not_mentioned	released	unavailable
Opus 5.5	imcs21	calibration	10254957	symptom_167	10254957	0.015972	2.239631792064756	not_mentioned		not_mentioned	correct	ok	not_mentioned	released	unavailable
Opus 5.5	imcs21	calibration	10254957	symptom_168	10254957	0.015972	2.239631792064756	not_mentioned		not_mentioned	correct	ok	not_mentioned	released	unavailable
Opus 5.5	imcs21	calibration	10254957	symptom_169	10254957	0.015972	2.239631792064756	not_mentioned		not_mentioned	correct	ok	not_mentioned	released	unavailable
Opus 5.5	imcs21	calibration	10254957	symptom_170	10254957	0.015972	2.239631792064756	not_mentioned		not_mentioned	correct	ok	not_mentioned	released	unavailable
Opus 5.5	imcs21	calibration	10254957	symptom_171	10254957	0.015972	2.239631792064756	not_mentioned		not_mentioned	correct	ok	not_mentioned	released	unavailable
Opus 5.5	imcs21	calibration	10254957	symptom_172	10254957	0.015972	2.239631792064756	not_mentioned		not_mentioned	correct	ok	not_mentioned	released	unavailable
Opus 5.5	imcs21	calibration	10254957	symptom_173	10254957	0.015972	2.239631792064756	not_mentioned		not_mentioned	correct	ok	not_mentioned	released	unavailable
Opus 5.5	imcs21	calibration	10254957	symptom_174	10254957	0.015972	2.239631792064756	not_mentioned		not_mentioned	correct	ok	not_mentioned	released	unavailable
Opus 5.5	imcs21	calibration	10254957	symptom_175	10254957	0.015972	2.239631792064756	not_mentioned		not_mentioned	correct	ok	not_mentioned	released	unavailable
Opus 5.5	imcs21	calibration	10254957	symptom_176	10254957	0.015972	2.239631792064756	not_mentioned		not_mentioned	correct	ok	not_mentioned	released	unavailable
Opus 5.5	imcs21	calibration	10254957	symptom_177	10254957	0.015972	2.239631792064756	not_mentioned		not_mentioned	correct	ok	not_mentioned	released	unavailable
Opus 5.5	imcs21	calibration	10254957	symptom_178	10254957	0.015972	2.239631792064756	not_mentioned		not_mentioned	correct	ok	not_mentioned	released	unavailable
Opus 5.5	imcs21	calibration	10254957	symptom_179	10254957	0.015972	2.239631792064756	not_mentioned		not_mentioned	correct	ok	not_mentioned	released	unavailable
Opus 5.5	imcs21	calibration	10254957	symptom_180	10254957	0.015972	2.239631792064756	not_mentioned		not_mentioned	correct	ok	not_mentioned	released	unavailable
Opus 5.5	imcs21	calibration	10254957	symptom_181	10254957	0.015972	2.239631792064756	not_mentioned		not_mentioned	correct	ok	not_mentioned	released	unavailable
Opus 5.5	imcs21	calibration	10254957	symptom_182	10254957	0.015972	2.239631792064756	not_mentioned		not_mentioned	correct	ok	not_mentioned	released	unavailable
Opus 5.5	imcs21	calibration	10254957	symptom_183	10254957	0.015972	2.239631792064756	not_mentioned		not_mentioned	correct	ok	not_mentioned	released	unavailable
Opus 5.5	imcs21	calibration	10254957	symptom_184	10254957	0.015972	2.239631792064756	not_mentioned		not_mentioned	correct	ok	not_mentioned	released	unavailable
Opus 5.5	imcs21	calibration	10254957	symptom_185	10254957	0.015972	2.239631792064756	not_mentioned		not_mentioned	correct	ok	not_mentioned	released	unavailable
Opus 5.5	imcs21	calibration	10254957	symptom_186	10254957	0.015972	2.239631792064756	not_mentioned		not_mentioned	correct	ok	not_mentioned	released	unavailable
Opus 5.5	imcs21	calibration	10254957	symptom_187	10254957	0.015972	2.239631792064756	not_mentioned		not_mentioned	correct	ok	not_mentioned	released	unavailable
Opus 5.5	imcs21	calibration	10254957	symptom_188	10254957	0.015972	2.239631792064756	not_mentioned		not_mentioned	correct	ok	not_mentioned	released	unavailable
Opus 5.5	imcs21	calibration	10254957	symptom_189	10254957	0.015972	2.239631792064756	not_mentioned		not_mentioned	correct	ok	not_mentioned	released	unavailable
Opus 5.5	imcs21	calibration	10254957	symptom_190	10254957	0.015972	2.239631792064756	not_mentioned		not_mentioned	correct	ok	not_mentioned	released	unavailable
Opus 5.5	imcs21	calibration	10254957	symptom_191	10254957	0.015972	2.239631792064756	not_mentioned		not_mentioned	correct	ok	not_mentioned	released	unavailable
Opus 5.5	imcs21	calibration	10254957	symptom_192	10254957	0.015972	2.239631792064756	not_mentioned		not_mentioned	correct	ok	not_mentioned	released	unavailable
Opus 5.5	imcs21	calibration	10254957	symptom_193	10254957	0.015972	2.239631792064756	not_mentioned		not_mentioned	correct	ok	not_mentioned	released	unavailable
Opus 5.5	imcs21	calibration	10254957	symptom_194	10254957	0.015972	2.239631792064756	not_mentioned		not_mentioned	correct	ok	not_mentioned	released	unavailable
Opus 5.5	imcs21	calibration	10254957	symptom_195	10254957	0.015972	2.239631792064756	not_mentioned		not_mentioned	correct	ok	not_mentioned	released	unavailable
Opus 5.5	imcs21	calibration	10254957	symptom_196	10254957	0.015972	2.239631792064756	not_mentioned		not_mentioned	correct	ok	not_mentioned	released	unavailable
Opus 5.5	imcs21	calibration	10254957	symptom_197	10254957	0.015972	2.239631792064756	not_mentioned		not_mentioned	correct	ok	not_mentioned	released	unavailable
Opus 5.5	imcs21	calibration	10254957	symptom_198	10254957	0.015972	2.239631792064756	not_mentioned		not_mentioned	correct	ok	not_mentioned	released	unavailable
Opus 5.5	imcs21	calibration	10254957	symptom_199	10254957	0.015972	2.239631792064756	not_mentioned		not_mentioned	correct	ok	not_mentioned	released	unavailable
Opus 5.5	imcs21	calibration	10254957	symptom_200	10254957	0.015972	2.239631792064756	not_mentioned		not_mentioned	correct	ok	not_mentioned	released	unavailable
Opus 5.5	imcs21	calibration	10254957	symptom_201	10254957	0.015972	2.239631792064756	not_mentioned		not_mentioned	correct	ok	not_mentioned	released	unavailable
Opus 5.5	imcs21	calibration	10254957	symptom_202	10254957	0.015972	2.239631792064756	not_mentioned		not_mentioned	correct	ok	not_mentioned	released	unavailable
Opus 5.5	imcs21	calibration	10254957	symptom_203	10254957	0.015972	2.239631792064756	not_mentioned		not_mentioned	correct	ok	not_mentioned	released	unavailable
Opus 5.5	imcs21	calibration	10254957	symptom_204	10254957	0.015972	2.239631792064756	not_mentioned		not_mentioned	correct	ok	not_mentioned	released	unavailable
Opus 5.5	imcs21	calibration	10254957	symptom_205	10254957	0.015972	2.239631792064756	not_mentioned		not_mentioned	correct	ok	not_mentioned	released	unavailable
Opus 5.5	imcs21	calibration	10254957	symptom_206	10254957	0.015972	2.239631792064756	not_mentioned		not_mentioned	correct	ok	not_mentioned	released	unavailable
Opus 5.5	imcs21	calibration	10254957	symptom_207	10254957	0.015972	2.239631792064756	not_mentioned		not_mentioned	correct	ok	not_mentioned	released	unavailable
Opus 5.5	imcs21	calibration	10254957	symptom_208	10254957	0.015972	2.239631792064756	not_mentioned		not_mentioned	correct	ok	not_mentioned	released	unavailable
Opus 5.5	imcs21	calibration	10254957	symptom_209	10254957	0.015972	2.239631792064756	not_mentioned		not_mentioned	correct	ok	not_mentioned	released	unavailable
Opus 5.5	imcs21	calibration	10254957	symptom_210	10254957	0.015972	2.239631792064756	not_mentioned		not_mentioned	correct	ok	not_mentioned	released	unavailable
Opus 5.5	imcs21	calibration	10254957	symptom_211	10254957	0.015972	2.239631792064756	not_mentioned		not_mentioned	correct	ok	not_mentioned	released	unavailable
Opus 5.5	imcs21	calibration	10254957	symptom_212	10254957	0.015972	2.239631792064756	not_mentioned		not_mentioned	correct	ok	not_mentioned	released	unavailable
Opus 5.5	imcs21	calibration	10254957	symptom_213	10254957	0.015972	2.239631792064756	not_mentioned		not_mentioned	correct	ok	not_mentioned	released	unavailable
Opus 5.5	imcs21	calibration	10254957	symptom_214	10254957	0.015972	2.239631792064756	not_mentioned		not_mentioned	correct	ok	not_mentioned	released	unavailable
Opus 5.5	imcs21	calibration	10254957	symptom_215	10254957	0.015972	2.239631792064756	not_mentioned		not_mentioned	correct	ok	not_mentioned	released	unavailable
Opus 5.5	imcs21	calibration	10254957	symptom_216	10254957	0.015972	2.239631792064756	not_mentioned		not_mentioned	correct	ok	not_mentioned	released	unavailable
Opus 5.5	imcs21	calibration	10254957	symptom_217	10254957	0.015972	2.239631792064756	not_mentioned		not_mentioned	correct	ok	not_mentioned	released	unavailable
Opus 5.5	imcs21	calibration	10254957	symptom_218	10254957	0.015972	2.239631792064756	not_mentioned		not_mentioned	correct	ok	not_mentioned	released	unavailable
Opus 5.5	imcs21	calibration	10254957	symptom_219	10254957	0.015972	2.239631792064756	not_mentioned		not_mentioned	correct	ok	not_mentioned	released	unavailable
Opus 5.5	imcs21	calibration	10254957	symptom_220	10254957	0.015972	2.239631792064756	not_mentioned		not_mentioned	correct	ok	not_mentioned	released	unavailable
Opus 5.5	imcs21	calibration	10254957	symptom_221	10254957	0.015972	2.239631792064756	not_mentioned		not_mentioned	correct	ok	not_mentioned	released	unavailable
Opus 5.5	imcs21	calibration	10254957	symptom_222	10254957	0.015972	2.239631792064756	not_mentioned		not_mentioned	correct	ok	not_mentioned	released	unavailable
Opus 5.5	imcs21	calibration	10254957	symptom_223	10254957	0.015972	2.239631792064756	not_mentioned		not_mentioned	correct	ok	not_mentioned	released	unavailable
Opus 5.5	imcs21	calibration	10254957	symptom_224	10254957	0.015972	2.239631792064756	not_mentioned		not_mentioned	correct	ok	not_mentioned	released	unavailable
Opus 5.5	imcs21	calibration	10254957	symptom_225	10254957	0.015972	2.239631792064756	not_mentioned		not_mentioned	correct	ok	not_mentioned	released	unavailable
Opus 5.5	imcs21	calibration	10254957	symptom_226	10254957	0.015972	2.239631792064756	not_mentioned		not_mentioned	correct	ok	not_mentioned	released	unavailable
Opus 5.5	imcs21	calibration	10254957	symptom_227	10254957	0.015972	2.239631792064756	not_mentioned		not_mentioned	correct	ok	not_mentioned	released	unavailable
Opus 5.5	imcs21	calibration	10254957	symptom_228	10254957	0.015972	2.239631792064756	not_mentioned		not_mentioned	correct	ok	not_mentioned	released	unavailable
Opus 5.5	imcs21	calibration	10254957	symptom_229	10254957	0.015972	2.239631792064756	not_mentioned		not_mentioned	correct	ok	not_mentioned	released	unavailable
Opus 5.5	imcs21	calibration	10254957	symptom_230	10254957	0.015972	2.239631792064756	not_mentioned		not_mentioned	correct	ok	not_mentioned	released	unavailable
Opus 5.5	imcs21	calibration	10254957	symptom_231	10254957	0.015972	2.239631792064756	not_mentioned		not_mentioned	correct	ok	not_mentioned	released	unavailable
Opus 5.5	imcs21	calibration	10254957	symptom_232	10254957	0.015972	2.239631792064756	not_mentioned		not_mentioned	correct	ok	not_mentioned	released	unavailable
Opus 5.5	imcs21	calibration	10254957	symptom_233	10254957	0.015972	2.239631792064756	not_mentioned		not_mentioned	correct	ok	not_mentioned	released	unavailable
Opus 5.5	imcs21	calibration	10254957	symptom_234	10254957	0.015972	2.239631792064756	not_mentioned		not_mentioned	correct	ok	not_mentioned	released	unavailable
Opus 5.5	imcs21	calibration	10254957	symptom_235	10254957	0.015972	2.239631792064756	not_mentioned		not_mentioned	correct	ok	not_mentioned	released	unavailable
Opus 5.5	imcs21	calibration	10254957	symptom_236	10254957	0.015972	2.239631792064756	not_mentioned		not_mentioned	correct	ok	not_mentioned	released	unavailable
Opus 5.5	imcs21	calibration	10254957	symptom_237	10254957	0.015972	2.239631792064756	not_mentioned		not_mentioned	correct	ok	not_mentioned	released	unavailable
Opus 5.5	imcs21	calibration	10254957	symptom_238	10254957	0.015972	2.239631792064756	not_mentioned		not_mentioned	correct	ok	not_mentioned	released	unavailable
Opus 5.5	imcs21	calibration	10254957	symptom_239	10254957	0.015972	2.239631792064756	not_mentioned		not_mentioned	correct	ok	not_mentioned	released	unavailable
Opus 5.5	imcs21	calibration	10254957	symptom_240	10254957	0.015972	2.239631792064756	not_mentioned		not_mentioned	correct	ok	not_mentioned	released	unavailable
Opus 5.5	imcs21	calibration	10254957	symptom_241	10254957	0.015972	2.239631792064756	not_mentioned		not_mentioned	correct	ok	not_mentioned	released	unavailable
Opus 5.5	imcs21	calibration	10254957	symptom_242	10254957	0.015972	2.239631792064756	not_mentioned		not_mentioned	correct	ok	not_mentioned	released	unavailable
Opus 5.5	imcs21	calibration	10254957	symptom_243	10254957	0.015972	2.239631792064756	not_mentioned		not_mentioned	correct	ok	not_mentioned	released	unavailable
Opus 5.5	imcs21	calibration	10254957	symptom_244	10254957	0.015972	2.239631792064756	not_mentioned		not_mentioned	correct	ok	not_mentioned	released	unavailable
Opus 5.5	imcs21	calibration	10254957	symptom_245	10254957	0.015972	2.239631792064756	not_mentioned		not_mentioned	correct	ok	not_mentioned	released	unavailable
Opus 5.5	imcs21	calibration	10254957	symptom_246	10254957	0.015972	2.239631792064756	not_mentioned		not_mentioned	correct	ok	not_mentioned	released	unavailable
Opus 5.5	imcs21	calibration	10254957	symptom_247	10254957	0.015972	2.239631792064756	not_mentioned		not_mentioned	correct	ok	not_mentioned	released	unavailable
Opus 5.5	imcs21	calibration	10254957	symptom_248	10254957	0.015972	2.239631792064756	not_mentioned		not_mentioned	correct	ok	not_mentioned	released	unavailable
Opus 5.5	imcs21	calibration	10254957	symptom_249	10254957	0.015972	2.239631792064756	not_mentioned		not_mentioned	correct	ok	not_mentioned	released	unavailable
Opus 5.5	imcs21	calibration	10254957	symptom_250	10254957	0.015972	2.239631792064756	not_mentioned		not_mentioned	correct	ok	not_mentioned	released	unavailable
Opus 5.5	imcs21	calibration	10254957	symptom_251	10254957	0.015972	2.239631792064756	not_mentioned		not_mentioned	correct	ok	not_mentioned	released	unavailable
Opus 5.5	imcs21	calibration	10254957	symptom_252	10254957	0.015972	2.239631792064756	not_mentioned		not_mentioned	correct	ok	not_mentioned	released	unavailable
Opus 5.5	imcs21	calibration	10254957	symptom_253	10254957	0.015972	2.239631792064756	not_mentioned		not_mentioned	correct	ok	not_mentioned	released	unavailable
Opus 5.5	imcs21	calibration	10254957	symptom_254	10254957	0.015972	2.239631792064756	not_mentioned		not_mentioned	correct	ok	not_mentioned	released	unavailable
Opus 5.5	imcs21	calibration	10254957	symptom_255	10254957	0.015972	2.239631792064756	not_mentioned		not_mentioned	correct	ok	not_mentioned	released	unavailable
Opus 5.5	imcs21	calibration	10254957	symptom_256	10254957	0.015972	2.239631792064756	not_mentioned		not_mentioned	correct	ok	not_mentioned	released	unavailable
Opus 5.5	imcs21	calibration	10254957	symptom_257	10254957	0.015972	2.239631792064756	not_mentioned		not_mentioned	correct	ok	not_mentioned	released	unavailable
Opus 5.5	imcs21	calibration	10254957	symptom_258	10254957	0.015972	2.239631792064756	not_mentioned		not_mentioned	correct	ok	not_mentioned	released	unavailable
Opus 5.5	imcs21	calibration	10254957	symptom_259	10254957	0.015972	2.239631792064756	not_mentioned		not_mentioned	correct	ok	not_mentioned	released	unavailable
Opus 5.5	imcs21	calibration	10254957	symptom_260	10254957	0.015972	2.239631792064756	not_mentioned		not_mentioned	correct	ok	not_mentioned	released	unavailable
Opus 5.5	imcs21	calibration	10254957	symptom_261	10254957	0.015972	2.239631792064756	not_mentioned		not_mentioned	correct	ok	not_mentioned	released	unavailable
Opus 5.5	imcs21	calibration	10254957	symptom_262	10254957	0.015972	2.239631792064756	not_mentioned		not_mentioned	correct	ok	not_mentioned	released	unavailable
Opus 5.5	imcs21	calibration	10254957	symptom_263	10254957	0.015972	2.239631792064756	not_mentioned		not_mentioned	correct	ok	not_mentioned	released	unavailable
Opus 5.5	imcs21	calibration	10254957	symptom_264	10254957	0.015972	2.239631792064756	not_mentioned		not_mentioned	correct	ok	not_mentioned	released	unavailable
Opus 5.5	imcs21	calibration	10254957	symptom_265	10254957	0.015972	2.239631792064756	not_mentioned		not_mentioned	correct	ok	not_mentioned	released	unavailable
Opus 5.5	imcs21	calibration	10254957	symptom_266	10254957	0.015972	2.239631792064756	not_mentioned		not_mentioned	correct	ok	not_mentioned	released	unavailable
Opus 5.5	imcs21	calibration	10254957	symptom_267	10254957	0.015972	2.239631792064756	not_mentioned		not_mentioned	correct	ok	not_mentioned	released	unavailable
Opus 5.5	imcs21	calibration	10254957	symptom_268	10254957	0.015972	2.239631792064756	not_mentioned		not_mentioned	correct	ok	not_mentioned	released	unavailable
Opus 5.5	imcs21	calibration	10254957	symptom_269	10254957	0.015972	2.239631792064756	not_mentioned		not_mentioned	correct	ok	not_mentioned	released	unavailable
Opus 5.5	imcs21	calibration	10254957	symptom_270	10254957	0.015972	2.239631792064756	not_mentioned		not_mentioned	correct	ok	not_mentioned	released	unavailable
Opus 5.5	imcs21	calibration	10254957	symptom_271	10254957	0.015972	2.239631792064756	not_mentioned		not_mentioned	correct	ok	not_mentioned	released	unavailable
Opus 5.5	imcs21	calibration	10254957	symptom_272	10254957	0.015972	2.239631792064756	not_mentioned		not_mentioned	correct	ok	not_mentioned	released	unavailable
Opus 5.5	imcs21	calibration	10254957	symptom_273	10254957	0.015972	2.239631792064756	not_mentioned		not_mentioned	correct	ok	not_mentioned	released	unavailable
Opus 5.5	imcs21	calibration	10254957	symptom_274	10254957	0.015972	2.239631792064756	not_mentioned		not_mentioned	correct	ok	not_mentioned	released	unavailable
Opus 5.5	imcs21	calibration	10254957	symptom_275	10254957	0.015972	2.239631792064756	not_mentioned		not_mentioned	correct	ok	not_mentioned	released	unavailable
Opus 5.5	imcs21	calibration	10254957	symptom_276	10254957	0.015972	2.239631792064756	not_mentioned		not_mentioned	correct	ok	not_mentioned	released	unavailable
Opus 5.5	imcs21	calibration	10254957	symptom_277	10254957	0.015972	2.239631792064756	not_mentioned		not_mentioned	correct	ok	not_mentioned	released	unavailable
Opus 5.5	imcs21	calibration	10254957	symptom_278	10254957	0.015972	2.239631792064756	not_mentioned		not_mentioned	correct	ok	not_mentioned	released	unavailable
Opus 5.5	imcs21	calibration	10254957	symptom_279	10254957	0.015972	2.239631792064756	not_mentioned		not_mentioned	correct	ok	not_mentioned	released	unavailable
Opus 5.5	imcs21	calibration	10254957	symptom_280	10254957	0.015972	2.239631792064756	not_mentioned		not_mentioned	correct	ok	not_mentioned	released	unavailable
Opus 5.5	imcs21	calibration	10254957	symptom_281	10254957	0.015972	2.239631792064756	not_mentioned		not_mentioned	correct	ok	not_mentioned	released	unavailable
Opus 5.5	imcs21	calibration	10254957	symptom_282	10254957	0.015972	2.239631792064756	not_mentioned		not_mentioned	correct	ok	not_mentioned	released	unavailable
Opus 5.5	imcs21	calibration	10254957	symptom_283	10254957	0.015972	2.239631792064756	not_mentioned		not_mentioned	correct	ok	not_mentioned	released	unavailable
Opus 5.5	imcs21	calibration	10254957	symptom_284	10254957	0.015972	2.239631792064756	not_mentioned		not_mentioned	correct	ok	not_mentioned	released	unavailable
Opus 5.5	imcs21	calibration	10254957	symptom_285	10254957	0.015972	2.239631792064756	not_mentioned		not_mentioned	correct	ok	not_mentioned	released	unavailable
Opus 5.5	imcs21	calibration	10254957	symptom_286	10254957	0.015972	2.239631792064756	not_mentioned		not_mentioned	correct	ok	not_mentioned	released	unavailable
Opus 5.5	imcs21	calibration	10254957	symptom_287	10254957	0.015972	2.239631792064756	not_mentioned		not_mentioned	correct	ok	not_mentioned	released	unavailable
Opus 5.5	imcs21	calibration	10254957	symptom_288	10254957	0.015972	2.239631792064756	not_mentioned		not_mentioned	correct	ok	not_mentioned	released	unavailable
Opus 5.5	imcs21	calibration	10254957	symptom_289	10254957	0.015972	2.239631792064756	not_mentioned		not_mentioned	correct	ok	not_mentioned	released	unavailable
Opus 5.5	imcs21	calibration	10254957	symptom_290	10254957	0.015972	2.239631792064756	not_mentioned		not_mentioned	correct	ok	not_mentioned	released	unavailable
Opus 5.5	imcs21	calibration	10254957	symptom_291	10254957	0.015972	2.239631792064756	not_mentioned		not_mentioned	correct	ok	not_mentioned	released	unavailable
Opus 5.5	imcs21	calibration	10254957	symptom_292	10254957	0.015972	2.239631792064756	not_mentioned		not_mentioned	correct	ok	not_mentioned	released	unavailable
Opus 5.5	imcs21	calibration	10254957	symptom_293	10254957	0.015972	2.239631792064756	not_mentioned		not_mentioned	correct	ok	not_mentioned	released	unavailable
Opus 5.5	imcs21	calibration	10254957	symptom_294	10254957	0.015972	2.239631792064756	not_mentioned		not_mentioned	correct	ok	not_mentioned	released	unavailable
Opus 5.5	imcs21	calibration	10254957	symptom_295	10254957	0.015972	2.239631792064756	not_mentioned		not_mentioned	correct	ok	not_mentioned	released	unavailable
Opus 5.5	imcs21	calibration	10254957	symptom_296	10254957	0.015972	2.239631792064756	not_mentioned		not_mentioned	correct	ok	not_mentioned	released	unavailable
Opus 5.5	imcs21	calibration	10254957	symptom_297	10254957	0.015972	2.239631792064756	not_mentioned		not_mentioned	correct	ok	not_mentioned	released	unavailable
Opus 5.5	imcs21	calibration	10254957	symptom_298	10254957	0.015972	2.239631792064756	not_mentioned		not_mentioned	correct	ok	not_mentioned	released	unavailable
Opus 5.5	imcs21	calibration	10254957	symptom_299	10254957	0.015972	2.239631792064756	not_mentioned		not_mentioned	correct	ok	not_mentioned	released	unavailable
Opus 5.5	imcs21	calibration	10254957	symptom_300	10254957	0.015972	2.239631792064756	not_mentioned		not_mentioned	correct	ok	not_mentioned	released	unavailable
Opus 5.5	imcs21	calibration	10254957	symptom_301	10254957	0.015972	2.239631792064756	not_mentioned		not_mentioned	correct	ok	not_mentioned	released	unavailable
Opus 5.5	imcs21	calibration	10254957	symptom_302	10254957	0.015972	2.239631792064756	not_mentioned		not_mentioned	correct	ok	not_mentioned	released	unavailable
Opus 5.5	imcs21	calibration	10254957	symptom_303	10254957	0.015972	2.239631792064756	not_mentioned		not_mentioned	correct	ok	not_mentioned	released	unavailable
Opus 5.5	imcs21	calibration	10254957	symptom_304	10254957	0.015972	2.239631792064756	not_mentioned		not_mentioned	correct	ok	not_mentioned	released	unavailable
Opus 5.5	imcs21	calibration	10254957	symptom_305	10254957	0.015972	2.239631792064756	not_mentioned		not_mentioned	correct	ok	not_mentioned	released	unavailable
Opus 5.5	imcs21	calibration	10254957	symptom_306	10254957	0.015972	2.239631792064756	not_mentioned		not_mentioned	correct	ok	not_mentioned	released	unavailable
Opus 5.5	imcs21	calibration	10254957	symptom_307	10254957	0.015972	2.239631792064756	not_mentioned		not_mentioned	correct	ok	not_mentioned	released	unavailable
Opus 5.5	imcs21	calibration	10254957	symptom_308	10254957	0.015972	2.239631792064756	not_mentioned		not_mentioned	correct	ok	not_mentioned	released	unavailable
Opus 5.5	imcs21	calibration	10254957	symptom_309	10254957	0.015972	2.239631792064756	not_mentioned		not_mentioned	correct	ok	not_mentioned	released	unavailable
Opus 5.5	imcs21	calibration	10254957	symptom_310	10254957	0.015972	2.239631792064756	not_mentioned		not_mentioned	correct	ok	not_mentioned	released	unavailable
Opus 5.5	imcs21	calibration	10254957	symptom_311	10254957	0.015972	2.239631792064756	not_mentioned		not_mentioned	correct	ok	not_mentioned	released	unavailable
Opus 5.5	imcs21	calibration	10254957	symptom_312	10254957	0.015972	2.239631792064756	not_mentioned		not_mentioned	correct	ok	not_mentioned	released	unavailable
Opus 5.5	imcs21	calibration	10254957	symptom_313	10254957	0.015972	2.239631792064756	not_mentioned		not_mentioned	correct	ok	not_mentioned	released	unavailable
Opus 5.5	imcs21	calibration	10254957	symptom_314	10254957	0.015972	2.239631792064756	not_mentioned		not_mentioned	correct	ok	not_mentioned	released	unavailable
Opus 5.5	imcs21	calibration	10254957	symptom_315	10254957	0.015972	2.239631792064756	not_mentioned		not_mentioned	correct	ok	not_mentioned	released	unavailable
Opus 5.5	imcs21	calibration	10254957	symptom_316	10254957	0.015972	2.239631792064756	not_mentioned		not_mentioned	correct	ok	not_mentioned	released	unavailable
Opus 5.5	imcs21	calibration	10254957	symptom_317	10254957	0.015972	2.239631792064756	not_mentioned		not_mentioned	correct	ok	not_mentioned	released	unavailable
Opus 5.5	imcs21	calibration	10254957	symptom_318	10254957	0.015972	2.239631792064756	not_mentioned		not_mentioned	correct	ok	not_mentioned	released	unavailable
Opus 5.5	imcs21	calibration	10254957	symptom_319	10254957	0.015972	2.239631792064756	not_mentioned		not_mentioned	correct	ok	not_mentioned	released	unavailable
Opus 5.5	imcs21	calibration	10254957	symptom_320	10254957	0.015972	2.239631792064756	not_mentioned		not_mentioned	correct	ok	not_mentioned	released	unavailable
Opus 5.5	imcs21	calibration	10254957	symptom_321	10254957	0.015972	2.239631792064756	not_mentioned		not_mentioned	correct	ok	not_mentioned	released	unavailable
Opus 5.5	imcs21	calibration	10254957	symptom_322	10254957	0.015972	2.239631792064756	not_mentioned		not_mentioned	correct	ok	not_mentioned	released	unavailable
Opus 5.5	imcs21	calibration	10254957	symptom_323	10254957	0.015972	2.239631792064756	not_mentioned		not_mentioned	correct	ok	not_mentioned	released	unavailable
Opus 5.5	imcs21	calibration	10254957	symptom_324	10254957	0.015972	2.239631792064756	not_mentioned		not_mentioned	correct	ok	not_mentioned	released	unavailable
Opus 5.5	imcs21	calibration	10254957	symptom_325	10254957	0.015972	2.239631792064756	not_mentioned		not_mentioned	correct	ok	not_mentioned	released	unavailable
Opus 5.5	imcs21	calibration	10254957	symptom_326	10254957	0.015972	2.239631792064756	not_mentioned		not_mentioned	correct	ok	not_mentioned	released	unavailable
Opus 5.5	imcs21	calibration	10254957	symptom_327	10254957	0.015972	2.239631792064756	not_mentioned		not_mentioned	correct	ok	not_mentioned	released	unavailable
Opus 5.5	imcs21	calibration	10254957	symptom_328	10254957	0.015972	2.239631792064756	not_mentioned		not_mentioned	correct	ok	not_mentioned	released	unavailable
Opus 5.5	imcs21	calibration	10254957	symptom_329	10254957	0.015972	2.239631792064756	not_mentioned		not_mentioned	correct	ok	not_mentioned	released	unavailable
Opus 5.5	imcs21	calibration	10254957	symptom_330	10254957	0.015972	2.239631792064756	not_mentioned		not_mentioned	correct	ok	not_mentioned	released	unavailable
Opus 5.5	imcs21	calibration	10255615	symptom_000	10255615	0.019768	4.062139959074557	positive	0.95	positive	correct	ok	positive	released	reported_percentage
Opus 5.5	imcs21	calibration	10255615	symptom_001	10255615	0.019768	4.062139959074557	positive	0.7	positive	correct	ok	positive	released	reported_percentage
Opus 5.5	imcs21	calibration	10255615	symptom_002	10255615	0.019768	4.062139959074557	uncertain	0.55	not_mentioned	incorrect	ok	not_mentioned	released	reported_percentage
Opus 5.5	imcs21	calibration	10255615	symptom_003	10255615	0.019768	4.062139959074557	not_mentioned		not_mentioned	correct	ok	not_mentioned	released	unavailable
Opus 5.5	imcs21	calibration	10255615	symptom_004	10255615	0.019768	4.062139959074557	not_mentioned		not_mentioned	correct	ok	not_mentioned	released	unavailable
Opus 5.5	imcs21	calibration	10255615	symptom_005	10255615	0.019768	4.062139959074557	not_mentioned		not_mentioned	correct	ok	not_mentioned	released	unavailable
Opus 5.5	imcs21	calibration	10255615	symptom_006	10255615	0.019768	4.062139959074557	positive	0.93	positive	correct	ok	positive	released	reported_percentage
Opus 5.5	imcs21	calibration	10255615	symptom_007	10255615	0.019768	4.062139959074557	not_mentioned		not_mentioned	correct	ok	not_mentioned	released	unavailable
Opus 5.5	imcs21	calibration	10255615	symptom_008	10255615	0.019768	4.062139959074557	not_mentioned		not_mentioned	correct	ok	not_mentioned	released	unavailable
Opus 5.5	imcs21	calibration	10255615	symptom_009	10255615	0.019768	4.062139959074557	not_mentioned		not_mentioned	correct	ok	not_mentioned	released	unavailable
Opus 5.5	imcs21	calibration	10255615	symptom_010	10255615	0.019768	4.062139959074557	not_mentioned		not_mentioned	correct	ok	not_mentioned	released	unavailable
Opus 5.5	imcs21	calibration	10255615	symptom_011	10255615	0.019768	4.062139959074557	not_mentioned		not_mentioned	correct	ok	not_mentioned	released	unavailable
Opus 5.5	imcs21	calibration	10255615	symptom_012	10255615	0.019768	4.062139959074557	not_mentioned		not_mentioned	correct	ok	not_mentioned	released	unavailable
Opus 5.5	imcs21	calibration	10255615	symptom_013	10255615	0.019768	4.062139959074557	not_mentioned		not_mentioned	correct	ok	not_mentioned	released	unavailable
Opus 5.5	imcs21	calibration	10255615	symptom_014	10255615	0.019768	4.062139959074557	not_mentioned		not_mentioned	correct	ok	not_mentioned	released	unavailable
Opus 5.5	imcs21	calibration	10255615	symptom_015	10255615	0.019768	4.062139959074557	not_mentioned		not_mentioned	correct	ok	not_mentioned	released	unavailable
Opus 5.5	imcs21	calibration	10255615	symptom_016	10255615	0.019768	4.062139959074557	not_mentioned		not_mentioned	correct	ok	not_mentioned	released	unavailable
Opus 5.5	imcs21	calibration	10255615	symptom_017	10255615	0.019768	4.062139959074557	not_mentioned		not_mentioned	correct	ok	not_mentioned	released	unavailable
Opus 5.5	imcs21	calibration	10255615	symptom_018	10255615	0.019768	4.062139959074557	not_mentioned		not_mentioned	correct	ok	not_mentioned	released	unavailable
Opus 5.5	imcs21	calibration	10255615	symptom_019	10255615	0.019768	4.062139959074557	not_mentioned		not_mentioned	correct	ok	not_mentioned	released	unavailable
Opus 5.5	imcs21	calibration	10255615	symptom_020	10255615	0.019768	4.062139959074557	not_mentioned		not_mentioned	correct	ok	not_mentioned	released	unavailable
Opus 5.5	imcs21	calibration	10255615	symptom_021	10255615	0.019768	4.062139959074557	positive	0.6	not_mentioned	incorrect	ok	not_mentioned	released	reported_percentage
Opus 5.5	imcs21	calibration	10255615	symptom_022	10255615	0.019768	4.062139959074557	not_mentioned		not_mentioned	correct	ok	not_mentioned	released	unavailable
Opus 5.5	imcs21	calibration	10255615	symptom_023	10255615	0.019768	4.062139959074557	not_mentioned		not_mentioned	correct	ok	not_mentioned	released	unavailable
Opus 5.5	imcs21	calibration	10255615	symptom_024	10255615	0.019768	4.062139959074557	not_mentioned		not_mentioned	correct	ok	not_mentioned	released	unavailable
Opus 5.5	imcs21	calibration	10255615	symptom_025	10255615	0.019768	4.062139959074557	not_mentioned		not_mentioned	correct	ok	not_mentioned	released	unavailable
Opus 5.5	imcs21	calibration	10255615	symptom_026	10255615	0.019768	4.062139959074557	not_mentioned		not_mentioned	correct	ok	not_mentioned	released	unavailable
Opus 5.5	imcs21	calibration	10255615	symptom_027	10255615	0.019768	4.062139959074557	not_mentioned		not_mentioned	correct	ok	not_mentioned	released	unavailable
Opus 5.5	imcs21	calibration	10255615	symptom_028	10255615	0.019768	4.062139959074557	not_mentioned		not_mentioned	correct	ok	not_mentioned	released	unavailable
Opus 5.5	imcs21	calibration	10255615	symptom_029	10255615	0.019768	4.062139959074557	not_mentioned		not_mentioned	correct	ok	not_mentioned	released	unavailable
Opus 5.5	imcs21	calibration	10255615	symptom_030	10255615	0.019768	4.062139959074557	not_mentioned		not_mentioned	correct	ok	not_mentioned	released	unavailable
Opus 5.5	imcs21	calibration	10255615	symptom_031	10255615	0.019768	4.062139959074557	not_mentioned		not_mentioned	correct	ok	not_mentioned	released	unavailable
Opus 5.5	imcs21	calibration	10255615	symptom_032	10255615	0.019768	4.062139959074557	not_mentioned		not_mentioned	correct	ok	not_mentioned	released	unavailable
Opus 5.5	imcs21	calibration	10255615	symptom_033	10255615	0.019768	4.062139959074557	not_mentioned		not_mentioned	correct	ok	not_mentioned	released	unavailable
Opus 5.5	imcs21	calibration	10255615	symptom_034	10255615	0.019768	4.062139959074557	not_mentioned		not_mentioned	correct	ok	not_mentioned	released	unavailable
Opus 5.5	imcs21	calibration	10255615	symptom_035	10255615	0.019768	4.062139959074557	not_mentioned		not_mentioned	correct	ok	not_mentioned	released	unavailable
Opus 5.5	imcs21	calibration	10255615	symptom_036	10255615	0.019768	4.062139959074557	not_mentioned		not_mentioned	correct	ok	not_mentioned	released	unavailable
Opus 5.5	imcs21	calibration	10255615	symptom_037	10255615	0.019768	4.062139959074557	not_mentioned		not_mentioned	correct	ok	not_mentioned	released	unavailable
Opus 5.5	imcs21	calibration	10255615	symptom_038	10255615	0.019768	4.062139959074557	not_mentioned		not_mentioned	correct	ok	not_mentioned	released	unavailable
Opus 5.5	imcs21	calibration	10255615	symptom_039	10255615	0.019768	4.062139959074557	not_mentioned		not_mentioned	correct	ok	not_mentioned	released	unavailable
Opus 5.5	imcs21	calibration	10255615	symptom_040	10255615	0.019768	4.062139959074557	not_mentioned		not_mentioned	correct	ok	not_mentioned	released	unavailable
Opus 5.5	imcs21	calibration	10255615	symptom_041	10255615	0.019768	4.062139959074557	not_mentioned		not_mentioned	correct	ok	not_mentioned	released	unavailable
Opus 5.5	imcs21	calibration	10255615	symptom_042	10255615	0.019768	4.062139959074557	not_mentioned		not_mentioned	correct	ok	not_mentioned	released	unavailable
Opus 5.5	imcs21	calibration	10255615	symptom_043	10255615	0.019768	4.062139959074557	not_mentioned		not_mentioned	correct	ok	not_mentioned	released	unavailable
Opus 5.5	imcs21	calibration	10255615	symptom_044	10255615	0.019768	4.062139959074557	not_mentioned		not_mentioned	correct	ok	not_mentioned	released	unavailable
Opus 5.5	imcs21	calibration	10255615	symptom_045	10255615	0.019768	4.062139959074557	not_mentioned		not_mentioned	correct	ok	not_mentioned	released	unavailable
Opus 5.5	imcs21	calibration	10255615	symptom_046	10255615	0.019768	4.062139959074557	not_mentioned		not_mentioned	correct	ok	not_mentioned	released	unavailable
Opus 5.5	imcs21	calibration	10255615	symptom_047	10255615	0.019768	4.062139959074557	not_mentioned		not_mentioned	correct	ok	not_mentioned	released	unavailable
Opus 5.5	imcs21	calibration	10255615	symptom_048	10255615	0.019768	4.062139959074557	not_mentioned		not_mentioned	correct	ok	not_mentioned	released	unavailable
Opus 5.5	imcs21	calibration	10255615	symptom_049	10255615	0.019768	4.062139959074557	not_mentioned		not_mentioned	correct	ok	not_mentioned	released	unavailable
Opus 5.5	imcs21	calibration	10255615	symptom_050	10255615	0.019768	4.062139959074557	not_mentioned		not_mentioned	correct	ok	not_mentioned	released	unavailable
Opus 5.5	imcs21	calibration	10255615	symptom_051	10255615	0.019768	4.062139959074557	not_mentioned		not_mentioned	correct	ok	not_mentioned	released	unavailable
Opus 5.5	imcs21	calibration	10255615	symptom_052	10255615	0.019768	4.062139959074557	not_mentioned		not_mentioned	correct	ok	not_mentioned	released	unavailable
Opus 5.5	imcs21	calibration	10255615	symptom_053	10255615	0.019768	4.062139959074557	not_mentioned		not_mentioned	correct	ok	not_mentioned	released	unavailable
Opus 5.5	imcs21	calibration	10255615	symptom_054	10255615	0.019768	4.062139959074557	not_mentioned		not_mentioned	correct	ok	not_mentioned	released	unavailable
Opus 5.5	imcs21	calibration	10255615	symptom_055	10255615	0.019768	4.062139959074557	not_mentioned		not_mentioned	correct	ok	not_mentioned	released	unavailable
Opus 5.5	imcs21	calibration	10255615	symptom_056	10255615	0.019768	4.062139959074557	not_mentioned		not_mentioned	correct	ok	not_mentioned	released	unavailable
Opus 5.5	imcs21	calibration	10255615	symptom_057	10255615	0.019768	4.062139959074557	not_mentioned		not_mentioned	correct	ok	not_mentioned	released	unavailable
Opus 5.5	imcs21	calibration	10255615	symptom_058	10255615	0.019768	4.062139959074557	not_mentioned		not_mentioned	correct	ok	not_mentioned	released	unavailable
Opus 5.5	imcs21	calibration	10255615	symptom_059	10255615	0.019768	4.062139959074557	not_mentioned		not_mentioned	correct	ok	not_mentioned	released	unavailable
Opus 5.5	imcs21	calibration	10255615	symptom_060	10255615	0.019768	4.062139959074557	not_mentioned		not_mentioned	correct	ok	not_mentioned	released	unavailable
Opus 5.5	imcs21	calibration	10255615	symptom_061	10255615	0.019768	4.062139959074557	not_mentioned		not_mentioned	correct	ok	not_mentioned	released	unavailable
Opus 5.5	imcs21	calibration	10255615	symptom_062	10255615	0.019768	4.062139959074557	not_mentioned		not_mentioned	correct	ok	not_mentioned	released	unavailable
Opus 5.5	imcs21	calibration	10255615	symptom_063	10255615	0.019768	4.062139959074557	not_mentioned		not_mentioned	correct	ok	not_mentioned	released	unavailable
Opus 5.5	imcs21	calibration	10255615	symptom_064	10255615	0.019768	4.062139959074557	not_mentioned		not_mentioned	correct	ok	not_mentioned	released	unavailable
Opus 5.5	imcs21	calibration	10255615	symptom_065	10255615	0.019768	4.062139959074557	not_mentioned		not_mentioned	correct	ok	not_mentioned	released	unavailable
Opus 5.5	imcs21	calibration	10255615	symptom_066	10255615	0.019768	4.062139959074557	not_mentioned		not_mentioned	correct	ok	not_mentioned	released	unavailable
Opus 5.5	imcs21	calibration	10255615	symptom_067	10255615	0.019768	4.062139959074557	not_mentioned		not_mentioned	correct	ok	not_mentioned	released	unavailable
Opus 5.5	imcs21	calibration	10255615	symptom_068	10255615	0.019768	4.062139959074557	not_mentioned		not_mentioned	correct	ok	not_mentioned	released	unavailable
Opus 5.5	imcs21	calibration	10255615	symptom_069	10255615	0.019768	4.062139959074557	not_mentioned		not_mentioned	correct	ok	not_mentioned	released	unavailable
Opus 5.5	imcs21	calibration	10255615	symptom_070	10255615	0.019768	4.062139959074557	not_mentioned		not_mentioned	correct	ok	not_mentioned	released	unavailable
Opus 5.5	imcs21	calibration	10255615	symptom_071	10255615	0.019768	4.062139959074557	not_mentioned		not_mentioned	correct	ok	not_mentioned	released	unavailable
Opus 5.5	imcs21	calibration	10255615	symptom_072	10255615	0.019768	4.062139959074557	not_mentioned		not_mentioned	correct	ok	not_mentioned	released	unavailable
Opus 5.5	imcs21	calibration	10255615	symptom_073	10255615	0.019768	4.062139959074557	not_mentioned		not_mentioned	correct	ok	not_mentioned	released	unavailable
Opus 5.5	imcs21	calibration	10255615	symptom_074	10255615	0.019768	4.062139959074557	not_mentioned		not_mentioned	correct	ok	not_mentioned	released	unavailable
Opus 5.5	imcs21	calibration	10255615	symptom_075	10255615	0.019768	4.062139959074557	not_mentioned		not_mentioned	correct	ok	not_mentioned	released	unavailable
Opus 5.5	imcs21	calibration	10255615	symptom_076	10255615	0.019768	4.062139959074557	not_mentioned		not_mentioned	correct	ok	not_mentioned	released	unavailable
Opus 5.5	imcs21	calibration	10255615	symptom_077	10255615	0.019768	4.062139959074557	not_mentioned		not_mentioned	correct	ok	not_mentioned	released	unavailable
Opus 5.5	imcs21	calibration	10255615	symptom_078	10255615	0.019768	4.062139959074557	not_mentioned		not_mentioned	correct	ok	not_mentioned	released	unavailable
Opus 5.5	imcs21	calibration	10255615	symptom_079	10255615	0.019768	4.062139959074557	not_mentioned		not_mentioned	correct	ok	not_mentioned	released	unavailable
Opus 5.5	imcs21	calibration	10255615	symptom_080	10255615	0.019768	4.062139959074557	not_mentioned		not_mentioned	correct	ok	not_mentioned	released	unavailable
Opus 5.5	imcs21	calibration	10255615	symptom_081	10255615	0.019768	4.062139959074557	not_mentioned		not_mentioned	correct	ok	not_mentioned	released	unavailable
Opus 5.5	imcs21	calibration	10255615	symptom_082	10255615	0.019768	4.062139959074557	not_mentioned		not_mentioned	correct	ok	not_mentioned	released	unavailable
Opus 5.5	imcs21	calibration	10255615	symptom_083	10255615	0.019768	4.062139959074557	not_mentioned		not_mentioned	correct	ok	not_mentioned	released	unavailable
Opus 5.5	imcs21	calibration	10255615	symptom_084	10255615	0.019768	4.062139959074557	not_mentioned		not_mentioned	correct	ok	not_mentioned	released	unavailable
Opus 5.5	imcs21	calibration	10255615	symptom_085	10255615	0.019768	4.062139959074557	not_mentioned		not_mentioned	correct	ok	not_mentioned	released	unavailable
Opus 5.5	imcs21	calibration	10255615	symptom_086	10255615	0.019768	4.062139959074557	not_mentioned		not_mentioned	correct	ok	not_mentioned	released	unavailable
Opus 5.5	imcs21	calibration	10255615	symptom_087	10255615	0.019768	4.062139959074557	not_mentioned		not_mentioned	correct	ok	not_mentioned	released	unavailable
Opus 5.5	imcs21	calibration	10255615	symptom_088	10255615	0.019768	4.062139959074557	not_mentioned		not_mentioned	correct	ok	not_mentioned	released	unavailable
Opus 5.5	imcs21	calibration	10255615	symptom_089	10255615	0.019768	4.062139959074557	not_mentioned		not_mentioned	correct	ok	not_mentioned	released	unavailable
Opus 5.5	imcs21	calibration	10255615	symptom_090	10255615	0.019768	4.062139959074557	not_mentioned		not_mentioned	correct	ok	not_mentioned	released	unavailable
Opus 5.5	imcs21	calibration	10255615	symptom_091	10255615	0.019768	4.062139959074557	not_mentioned		not_mentioned	correct	ok	not_mentioned	released	unavailable
Opus 5.5	imcs21	calibration	10255615	symptom_092	10255615	0.019768	4.062139959074557	not_mentioned		not_mentioned	correct	ok	not_mentioned	released	unavailable
Opus 5.5	imcs21	calibration	10255615	symptom_093	10255615	0.019768	4.062139959074557	not_mentioned		not_mentioned	correct	ok	not_mentioned	released	unavailable
Opus 5.5	imcs21	calibration	10255615	symptom_094	10255615	0.019768	4.062139959074557	not_mentioned		not_mentioned	correct	ok	not_mentioned	released	unavailable
Opus 5.5	imcs21	calibration	10255615	symptom_095	10255615	0.019768	4.062139959074557	not_mentioned		not_mentioned	correct	ok	not_mentioned	released	unavailable
Opus 5.5	imcs21	calibration	10255615	symptom_096	10255615	0.019768	4.062139959074557	not_mentioned		not_mentioned	correct	ok	not_mentioned	released	unavailable
Opus 5.5	imcs21	calibration	10255615	symptom_097	10255615	0.019768	4.062139959074557	not_mentioned		not_mentioned	correct	ok	not_mentioned	released	unavailable
Opus 5.5	imcs21	calibration	10255615	symptom_098	10255615	0.019768	4.062139959074557	not_mentioned		not_mentioned	correct	ok	not_mentioned	released	unavailable
Opus 5.5	imcs21	calibration	10255615	symptom_099	10255615	0.019768	4.062139959074557	not_mentioned		not_mentioned	correct	ok	not_mentioned	released	unavailable
Opus 5.5	imcs21	calibration	10255615	symptom_100	10255615	0.019768	4.062139959074557	not_mentioned		not_mentioned	correct	ok	not_mentioned	released	unavailable
Opus 5.5	imcs21	calibration	10255615	symptom_101	10255615	0.019768	4.062139959074557	not_mentioned		not_mentioned	correct	ok	not_mentioned	released	unavailable
Opus 5.5	imcs21	calibration	10255615	symptom_102	10255615	0.019768	4.062139959074557	not_mentioned		not_mentioned	correct	ok	not_mentioned	released	unavailable
Opus 5.5	imcs21	calibration	10255615	symptom_103	10255615	0.019768	4.062139959074557	not_mentioned		not_mentioned	correct	ok	not_mentioned	released	unavailable
Opus 5.5	imcs21	calibration	10255615	symptom_104	10255615	0.019768	4.062139959074557	not_mentioned		not_mentioned	correct	ok	not_mentioned	released	unavailable
Opus 5.5	imcs21	calibration	10255615	symptom_105	10255615	0.019768	4.062139959074557	not_mentioned		not_mentioned	correct	ok	not_mentioned	released	unavailable
Opus 5.5	imcs21	calibration	10255615	symptom_106	10255615	0.019768	4.062139959074557	not_mentioned		not_mentioned	correct	ok	not_mentioned	released	unavailable
Opus 5.5	imcs21	calibration	10255615	symptom_107	10255615	0.019768	4.062139959074557	not_mentioned		not_mentioned	correct	ok	not_mentioned	released	unavailable
Opus 5.5	imcs21	calibration	10255615	symptom_108	10255615	0.019768	4.062139959074557	not_mentioned		not_mentioned	correct	ok	not_mentioned	released	unavailable
Opus 5.5	imcs21	calibration	10255615	symptom_109	10255615	0.019768	4.062139959074557	not_mentioned		not_mentioned	correct	ok	not_mentioned	released	unavailable
Opus 5.5	imcs21	calibration	10255615	symptom_110	10255615	0.019768	4.062139959074557	not_mentioned		not_mentioned	correct	ok	not_mentioned	released	unavailable
Opus 5.5	imcs21	calibration	10255615	symptom_111	10255615	0.019768	4.062139959074557	not_mentioned		not_mentioned	correct	ok	not_mentioned	released	unavailable
Opus 5.5	imcs21	calibration	10255615	symptom_112	10255615	0.019768	4.062139959074557	not_mentioned		not_mentioned	correct	ok	not_mentioned	released	unavailable
Opus 5.5	imcs21	calibration	10255615	symptom_113	10255615	0.019768	4.062139959074557	not_mentioned		not_mentioned	correct	ok	not_mentioned	released	unavailable
Opus 5.5	imcs21	calibration	10255615	symptom_114	10255615	0.019768	4.062139959074557	not_mentioned		not_mentioned	correct	ok	not_mentioned	released	unavailable
Opus 5.5	imcs21	calibration	10255615	symptom_115	10255615	0.019768	4.062139959074557	not_mentioned		not_mentioned	correct	ok	not_mentioned	released	unavailable
Opus 5.5	imcs21	calibration	10255615	symptom_116	10255615	0.019768	4.062139959074557	not_mentioned		not_mentioned	correct	ok	not_mentioned	released	unavailable
Opus 5.5	imcs21	calibration	10255615	symptom_117	10255615	0.019768	4.062139959074557	not_mentioned		not_mentioned	correct	ok	not_mentioned	released	unavailable
Opus 5.5	imcs21	calibration	10255615	symptom_118	10255615	0.019768	4.062139959074557	not_mentioned		not_mentioned	correct	ok	not_mentioned	released	unavailable
Opus 5.5	imcs21	calibration	10255615	symptom_119	10255615	0.019768	4.062139959074557	not_mentioned		not_mentioned	correct	ok	not_mentioned	released	unavailable
Opus 5.5	imcs21	calibration	10255615	symptom_120	10255615	0.019768	4.062139959074557	not_mentioned		not_mentioned	correct	ok	not_mentioned	released	unavailable
Opus 5.5	imcs21	calibration	10255615	symptom_121	10255615	0.019768	4.062139959074557	not_mentioned		not_mentioned	correct	ok	not_mentioned	released	unavailable
Opus 5.5	imcs21	calibration	10255615	symptom_122	10255615	0.019768	4.062139959074557	not_mentioned		not_mentioned	correct	ok	not_mentioned	released	unavailable
Opus 5.5	imcs21	calibration	10255615	symptom_123	10255615	0.019768	4.062139959074557	not_mentioned		not_mentioned	correct	ok	not_mentioned	released	unavailable
Opus 5.5	imcs21	calibration	10255615	symptom_124	10255615	0.019768	4.062139959074557	not_mentioned		not_mentioned	correct	ok	not_mentioned	released	unavailable
Opus 5.5	imcs21	calibration	10255615	symptom_125	10255615	0.019768	4.062139959074557	not_mentioned		not_mentioned	correct	ok	not_mentioned	released	unavailable
Opus 5.5	imcs21	calibration	10255615	symptom_126	10255615	0.019768	4.062139959074557	not_mentioned		not_mentioned	correct	ok	not_mentioned	released	unavailable
Opus 5.5	imcs21	calibration	10255615	symptom_127	10255615	0.019768	4.062139959074557	not_mentioned		not_mentioned	correct	ok	not_mentioned	released	unavailable
Opus 5.5	imcs21	calibration	10255615	symptom_128	10255615	0.019768	4.062139959074557	not_mentioned		not_mentioned	correct	ok	not_mentioned	released	unavailable
Opus 5.5	imcs21	calibration	10255615	symptom_129	10255615	0.019768	4.062139959074557	not_mentioned		not_mentioned	correct	ok	not_mentioned	released	unavailable
Opus 5.5	imcs21	calibration	10255615	symptom_130	10255615	0.019768	4.062139959074557	not_mentioned		not_mentioned	correct	ok	not_mentioned	released	unavailable
Opus 5.5	imcs21	calibration	10255615	symptom_131	10255615	0.019768	4.062139959074557	not_mentioned		not_mentioned	correct	ok	not_mentioned	released	unavailable
Opus 5.5	imcs21	calibration	10255615	symptom_132	10255615	0.019768	4.062139959074557	not_mentioned		not_mentioned	correct	ok	not_mentioned	released	unavailable
Opus 5.5	imcs21	calibration	10255615	symptom_133	10255615	0.019768	4.062139959074557	not_mentioned		not_mentioned	correct	ok	not_mentioned	released	unavailable
Opus 5.5	imcs21	calibration	10255615	symptom_134	10255615	0.019768	4.062139959074557	not_mentioned		not_mentioned	correct	ok	not_mentioned	released	unavailable
Opus 5.5	imcs21	calibration	10255615	symptom_135	10255615	0.019768	4.062139959074557	not_mentioned		not_mentioned	correct	ok	not_mentioned	released	unavailable
Opus 5.5	imcs21	calibration	10255615	symptom_136	10255615	0.019768	4.062139959074557	not_mentioned		not_mentioned	correct	ok	not_mentioned	released	unavailable
Opus 5.5	imcs21	calibration	10255615	symptom_137	10255615	0.019768	4.062139959074557	not_mentioned		not_mentioned	correct	ok	not_mentioned	released	unavailable
Opus 5.5	imcs21	calibration	10255615	symptom_138	10255615	0.019768	4.062139959074557	not_mentioned		not_mentioned	correct	ok	not_mentioned	released	unavailable
Opus 5.5	imcs21	calibration	10255615	symptom_139	10255615	0.019768	4.062139959074557	not_mentioned		not_mentioned	correct	ok	not_mentioned	released	unavailable
Opus 5.5	imcs21	calibration	10255615	symptom_140	10255615	0.019768	4.062139959074557	not_mentioned		not_mentioned	correct	ok	not_mentioned	released	unavailable
Opus 5.5	imcs21	calibration	10255615	symptom_141	10255615	0.019768	4.062139959074557	not_mentioned		not_mentioned	correct	ok	not_mentioned	released	unavailable
Opus 5.5	imcs21	calibration	10255615	symptom_142	10255615	0.019768	4.062139959074557	not_mentioned		not_mentioned	correct	ok	not_mentioned	released	unavailable
Opus 5.5	imcs21	calibration	10255615	symptom_143	10255615	0.019768	4.062139959074557	not_mentioned		not_mentioned	correct	ok	not_mentioned	released	unavailable
Opus 5.5	imcs21	calibration	10255615	symptom_144	10255615	0.019768	4.062139959074557	not_mentioned		not_mentioned	correct	ok	not_mentioned	released	unavailable
Opus 5.5	imcs21	calibration	10255615	symptom_145	10255615	0.019768	4.062139959074557	not_mentioned		not_mentioned	correct	ok	not_mentioned	released	unavailable
Opus 5.5	imcs21	calibration	10255615	symptom_146	10255615	0.019768	4.062139959074557	not_mentioned		not_mentioned	correct	ok	not_mentioned	released	unavailable
Opus 5.5	imcs21	calibration	10255615	symptom_147	10255615	0.019768	4.062139959074557	not_mentioned		not_mentioned	correct	ok	not_mentioned	released	unavailable
Opus 5.5	imcs21	calibration	10255615	symptom_148	10255615	0.019768	4.062139959074557	not_mentioned		not_mentioned	correct	ok	not_mentioned	released	unavailable
Opus 5.5	imcs21	calibration	10255615	symptom_149	10255615	0.019768	4.062139959074557	not_mentioned		not_mentioned	correct	ok	not_mentioned	released	unavailable
Opus 5.5	imcs21	calibration	10255615	symptom_150	10255615	0.019768	4.062139959074557	not_mentioned		not_mentioned	correct	ok	not_mentioned	released	unavailable
Opus 5.5	imcs21	calibration	10255615	symptom_151	10255615	0.019768	4.062139959074557	not_mentioned		not_mentioned	correct	ok	not_mentioned	released	unavailable
Opus 5.5	imcs21	calibration	10255615	symptom_152	10255615	0.019768	4.062139959074557	not_mentioned		not_mentioned	correct	ok	not_mentioned	released	unavailable
Opus 5.5	imcs21	calibration	10255615	symptom_153	10255615	0.019768	4.062139959074557	not_mentioned		not_mentioned	correct	ok	not_mentioned	released	unavailable
Opus 5.5	imcs21	calibration	10255615	symptom_154	10255615	0.019768	4.062139959074557	not_mentioned		not_mentioned	correct	ok	not_mentioned	released	unavailable
Opus 5.5	imcs21	calibration	10255615	symptom_155	10255615	0.019768	4.062139959074557	not_mentioned		not_mentioned	correct	ok	not_mentioned	released	unavailable
Opus 5.5	imcs21	calibration	10255615	symptom_156	10255615	0.019768	4.062139959074557	not_mentioned		not_mentioned	correct	ok	not_mentioned	released	unavailable
Opus 5.5	imcs21	calibration	10255615	symptom_157	10255615	0.019768	4.062139959074557	not_mentioned		not_mentioned	correct	ok	not_mentioned	released	unavailable
Opus 5.5	imcs21	calibration	10255615	symptom_158	10255615	0.019768	4.062139959074557	not_mentioned		not_mentioned	correct	ok	not_mentioned	released	unavailable
Opus 5.5	imcs21	calibration	10255615	symptom_159	10255615	0.019768	4.062139959074557	not_mentioned		not_mentioned	correct	ok	not_mentioned	released	unavailable
Opus 5.5	imcs21	calibration	10255615	symptom_160	10255615	0.019768	4.062139959074557	not_mentioned		not_mentioned	correct	ok	not_mentioned	released	unavailable
Opus 5.5	imcs21	calibration	10255615	symptom_161	10255615	0.019768	4.062139959074557	not_mentioned		not_mentioned	correct	ok	not_mentioned	released	unavailable
Opus 5.5	imcs21	calibration	10255615	symptom_162	10255615	0.019768	4.062139959074557	not_mentioned		not_mentioned	correct	ok	not_mentioned	released	unavailable
Opus 5.5	imcs21	calibration	10255615	symptom_163	10255615	0.019768	4.062139959074557	not_mentioned		not_mentioned	correct	ok	not_mentioned	released	unavailable
Opus 5.5	imcs21	calibration	10255615	symptom_164	10255615	0.019768	4.062139959074557	not_mentioned		not_mentioned	correct	ok	not_mentioned	released	unavailable
Opus 5.5	imcs21	calibration	10255615	symptom_165	10255615	0.019768	4.062139959074557	not_mentioned		not_mentioned	correct	ok	not_mentioned	released	unavailable
Opus 5.5	imcs21	calibration	10255615	symptom_166	10255615	0.019768	4.062139959074557	not_mentioned		not_mentioned	correct	ok	not_mentioned	released	unavailable
Opus 5.5	imcs21	calibration	10255615	symptom_167	10255615	0.019768	4.062139959074557	not_mentioned		not_mentioned	correct	ok	not_mentioned	released	unavailable
Opus 5.5	imcs21	calibration	10255615	symptom_168	10255615	0.019768	4.062139959074557	not_mentioned		not_mentioned	correct	ok	not_mentioned	released	unavailable
Opus 5.5	imcs21	calibration	10255615	symptom_169	10255615	0.019768	4.062139959074557	not_mentioned		not_mentioned	correct	ok	not_mentioned	released	unavailable
Opus 5.5	imcs21	calibration	10255615	symptom_170	10255615	0.019768	4.062139959074557	not_mentioned		not_mentioned	correct	ok	not_mentioned	released	unavailable
Opus 5.5	imcs21	calibration	10255615	symptom_171	10255615	0.019768	4.062139959074557	not_mentioned		not_mentioned	correct	ok	not_mentioned	released	unavailable
Opus 5.5	imcs21	calibration	10255615	symptom_172	10255615	0.019768	4.062139959074557	not_mentioned		not_mentioned	correct	ok	not_mentioned	released	unavailable
Opus 5.5	imcs21	calibration	10255615	symptom_173	10255615	0.019768	4.062139959074557	not_mentioned		not_mentioned	correct	ok	not_mentioned	released	unavailable
Opus 5.5	imcs21	calibration	10255615	symptom_174	10255615	0.019768	4.062139959074557	not_mentioned		not_mentioned	correct	ok	not_mentioned	released	unavailable
Opus 5.5	imcs21	calibration	10255615	symptom_175	10255615	0.019768	4.062139959074557	not_mentioned		not_mentioned	correct	ok	not_mentioned	released	unavailable
Opus 5.5	imcs21	calibration	10255615	symptom_176	10255615	0.019768	4.062139959074557	not_mentioned		not_mentioned	correct	ok	not_mentioned	released	unavailable
Opus 5.5	imcs21	calibration	10255615	symptom_177	10255615	0.019768	4.062139959074557	not_mentioned		not_mentioned	correct	ok	not_mentioned	released	unavailable
Opus 5.5	imcs21	calibration	10255615	symptom_178	10255615	0.019768	4.062139959074557	not_mentioned		not_mentioned	correct	ok	not_mentioned	released	unavailable
Opus 5.5	imcs21	calibration	10255615	symptom_179	10255615	0.019768	4.062139959074557	not_mentioned		not_mentioned	correct	ok	not_mentioned	released	unavailable
Opus 5.5	imcs21	calibration	10255615	symptom_180	10255615	0.019768	4.062139959074557	not_mentioned		not_mentioned	correct	ok	not_mentioned	released	unavailable
Opus 5.5	imcs21	calibration	10255615	symptom_181	10255615	0.019768	4.062139959074557	not_mentioned		not_mentioned	correct	ok	not_mentioned	released	unavailable
Opus 5.5	imcs21	calibration	10255615	symptom_182	10255615	0.019768	4.062139959074557	not_mentioned		not_mentioned	correct	ok	not_mentioned	released	unavailable
Opus 5.5	imcs21	calibration	10255615	symptom_183	10255615	0.019768	4.062139959074557	not_mentioned		not_mentioned	correct	ok	not_mentioned	released	unavailable
Opus 5.5	imcs21	calibration	10255615	symptom_184	10255615	0.019768	4.062139959074557	not_mentioned		not_mentioned	correct	ok	not_mentioned	released	unavailable
Opus 5.5	imcs21	calibration	10255615	symptom_185	10255615	0.019768	4.062139959074557	not_mentioned		not_mentioned	correct	ok	not_mentioned	released	unavailable
Opus 5.5	imcs21	calibration	10255615	symptom_186	10255615	0.019768	4.062139959074557	not_mentioned		not_mentioned	correct	ok	not_mentioned	released	unavailable
Opus 5.5	imcs21	calibration	10255615	symptom_187	10255615	0.019768	4.062139959074557	not_mentioned		not_mentioned	correct	ok	not_mentioned	released	unavailable
Opus 5.5	imcs21	calibration	10255615	symptom_188	10255615	0.019768	4.062139959074557	not_mentioned		not_mentioned	correct	ok	not_mentioned	released	unavailable
Opus 5.5	imcs21	calibration	10255615	symptom_189	10255615	0.019768	4.062139959074557	not_mentioned		not_mentioned	correct	ok	not_mentioned	released	unavailable
Opus 5.5	imcs21	calibration	10255615	symptom_190	10255615	0.019768	4.062139959074557	not_mentioned		not_mentioned	correct	ok	not_mentioned	released	unavailable
Opus 5.5	imcs21	calibration	10255615	symptom_191	10255615	0.019768	4.062139959074557	not_mentioned		not_mentioned	correct	ok	not_mentioned	released	unavailable
Opus 5.5	imcs21	calibration	10255615	symptom_192	10255615	0.019768	4.062139959074557	not_mentioned		not_mentioned	correct	ok	not_mentioned	released	unavailable
Opus 5.5	imcs21	calibration	10255615	symptom_193	10255615	0.019768	4.062139959074557	not_mentioned		not_mentioned	correct	ok	not_mentioned	released	unavailable
Opus 5.5	imcs21	calibration	10255615	symptom_194	10255615	0.019768	4.062139959074557	not_mentioned		not_mentioned	correct	ok	not_mentioned	released	unavailable
Opus 5.5	imcs21	calibration	10255615	symptom_195	10255615	0.019768	4.062139959074557	not_mentioned		not_mentioned	correct	ok	not_mentioned	released	unavailable
Opus 5.5	imcs21	calibration	10255615	symptom_196	10255615	0.019768	4.062139959074557	not_mentioned		not_mentioned	correct	ok	not_mentioned	released	unavailable
Opus 5.5	imcs21	calibration	10255615	symptom_197	10255615	0.019768	4.062139959074557	not_mentioned		not_mentioned	correct	ok	not_mentioned	released	unavailable
Opus 5.5	imcs21	calibration	10255615	symptom_198	10255615	0.019768	4.062139959074557	not_mentioned		not_mentioned	correct	ok	not_mentioned	released	unavailable
Opus 5.5	imcs21	calibration	10255615	symptom_199	10255615	0.019768	4.062139959074557	not_mentioned		not_mentioned	correct	ok	not_mentioned	released	unavailable
Opus 5.5	imcs21	calibration	10255615	symptom_200	10255615	0.019768	4.062139959074557	not_mentioned		not_mentioned	correct	ok	not_mentioned	released	unavailable
Opus 5.5	imcs21	calibration	10255615	symptom_201	10255615	0.019768	4.062139959074557	not_mentioned		not_mentioned	correct	ok	not_mentioned	released	unavailable
Opus 5.5	imcs21	calibration	10255615	symptom_202	10255615	0.019768	4.062139959074557	not_mentioned		not_mentioned	correct	ok	not_mentioned	released	unavailable
Opus 5.5	imcs21	calibration	10255615	symptom_203	10255615	0.019768	4.062139959074557	not_mentioned		not_mentioned	correct	ok	not_mentioned	released	unavailable
Opus 5.5	imcs21	calibration	10255615	symptom_204	10255615	0.019768	4.062139959074557	not_mentioned		not_mentioned	correct	ok	not_mentioned	released	unavailable
Opus 5.5	imcs21	calibration	10255615	symptom_205	10255615	0.019768	4.062139959074557	not_mentioned		not_mentioned	correct	ok	not_mentioned	released	unavailable
Opus 5.5	imcs21	calibration	10255615	symptom_206	10255615	0.019768	4.062139959074557	not_mentioned		not_mentioned	correct	ok	not_mentioned	released	unavailable
Opus 5.5	imcs21	calibration	10255615	symptom_207	10255615	0.019768	4.062139959074557	not_mentioned		not_mentioned	correct	ok	not_mentioned	released	unavailable
Opus 5.5	imcs21	calibration	10255615	symptom_208	10255615	0.019768	4.062139959074557	not_mentioned		not_mentioned	correct	ok	not_mentioned	released	unavailable
Opus 5.5	imcs21	calibration	10255615	symptom_209	10255615	0.019768	4.062139959074557	not_mentioned		not_mentioned	correct	ok	not_mentioned	released	unavailable
Opus 5.5	imcs21	calibration	10255615	symptom_210	10255615	0.019768	4.062139959074557	not_mentioned		not_mentioned	correct	ok	not_mentioned	released	unavailable
Opus 5.5	imcs21	calibration	10255615	symptom_211	10255615	0.019768	4.062139959074557	not_mentioned		not_mentioned	correct	ok	not_mentioned	released	unavailable
Opus 5.5	imcs21	calibration	10255615	symptom_212	10255615	0.019768	4.062139959074557	not_mentioned		not_mentioned	correct	ok	not_mentioned	released	unavailable
Opus 5.5	imcs21	calibration	10255615	symptom_213	10255615	0.019768	4.062139959074557	not_mentioned		not_mentioned	correct	ok	not_mentioned	released	unavailable
Opus 5.5	imcs21	calibration	10255615	symptom_214	10255615	0.019768	4.062139959074557	not_mentioned		not_mentioned	correct	ok	not_mentioned	released	unavailable
Opus 5.5	imcs21	calibration	10255615	symptom_215	10255615	0.019768	4.062139959074557	not_mentioned		not_mentioned	correct	ok	not_mentioned	released	unavailable
Opus 5.5	imcs21	calibration	10255615	symptom_216	10255615	0.019768	4.062139959074557	not_mentioned		not_mentioned	correct	ok	not_mentioned	released	unavailable
Opus 5.5	imcs21	calibration	10255615	symptom_217	10255615	0.019768	4.062139959074557	not_mentioned		not_mentioned	correct	ok	not_mentioned	released	unavailable
Opus 5.5	imcs21	calibration	10255615	symptom_218	10255615	0.019768	4.062139959074557	not_mentioned		not_mentioned	correct	ok	not_mentioned	released	unavailable
Opus 5.5	imcs21	calibration	10255615	symptom_219	10255615	0.019768	4.062139959074557	not_mentioned		not_mentioned	correct	ok	not_mentioned	released	unavailable
Opus 5.5	imcs21	calibration	10255615	symptom_220	10255615	0.019768	4.062139959074557	not_mentioned		not_mentioned	correct	ok	not_mentioned	released	unavailable
Opus 5.5	imcs21	calibration	10255615	symptom_221	10255615	0.019768	4.062139959074557	not_mentioned		not_mentioned	correct	ok	not_mentioned	released	unavailable
Opus 5.5	imcs21	calibration	10255615	symptom_222	10255615	0.019768	4.062139959074557	not_mentioned		not_mentioned	correct	ok	not_mentioned	released	unavailable
Opus 5.5	imcs21	calibration	10255615	symptom_223	10255615	0.019768	4.062139959074557	not_mentioned		not_mentioned	correct	ok	not_mentioned	released	unavailable
Opus 5.5	imcs21	calibration	10255615	symptom_224	10255615	0.019768	4.062139959074557	not_mentioned		not_mentioned	correct	ok	not_mentioned	released	unavailable
Opus 5.5	imcs21	calibration	10255615	symptom_225	10255615	0.019768	4.062139959074557	not_mentioned		not_mentioned	correct	ok	not_mentioned	released	unavailable
Opus 5.5	imcs21	calibration	10255615	symptom_226	10255615	0.019768	4.062139959074557	not_mentioned		not_mentioned	correct	ok	not_mentioned	released	unavailable
Opus 5.5	imcs21	calibration	10255615	symptom_227	10255615	0.019768	4.062139959074557	not_mentioned		not_mentioned	correct	ok	not_mentioned	released	unavailable
Opus 5.5	imcs21	calibration	10255615	symptom_228	10255615	0.019768	4.062139959074557	not_mentioned		not_mentioned	correct	ok	not_mentioned	released	unavailable
Opus 5.5	imcs21	calibration	10255615	symptom_229	10255615	0.019768	4.062139959074557	not_mentioned		not_mentioned	correct	ok	not_mentioned	released	unavailable
Opus 5.5	imcs21	calibration	10255615	symptom_230	10255615	0.019768	4.062139959074557	not_mentioned		not_mentioned	correct	ok	not_mentioned	released	unavailable
Opus 5.5	imcs21	calibration	10255615	symptom_231	10255615	0.019768	4.062139959074557	not_mentioned		not_mentioned	correct	ok	not_mentioned	released	unavailable
Opus 5.5	imcs21	calibration	10255615	symptom_232	10255615	0.019768	4.062139959074557	not_mentioned		not_mentioned	correct	ok	not_mentioned	released	unavailable
Opus 5.5	imcs21	calibration	10255615	symptom_233	10255615	0.019768	4.062139959074557	not_mentioned		not_mentioned	correct	ok	not_mentioned	released	unavailable
Opus 5.5	imcs21	calibration	10255615	symptom_234	10255615	0.019768	4.062139959074557	not_mentioned		not_mentioned	correct	ok	not_mentioned	released	unavailable
Opus 5.5	imcs21	calibration	10255615	symptom_235	10255615	0.019768	4.062139959074557	not_mentioned		not_mentioned	correct	ok	not_mentioned	released	unavailable
Opus 5.5	imcs21	calibration	10255615	symptom_236	10255615	0.019768	4.062139959074557	not_mentioned		not_mentioned	correct	ok	not_mentioned	released	unavailable
Opus 5.5	imcs21	calibration	10255615	symptom_237	10255615	0.019768	4.062139959074557	not_mentioned		not_mentioned	correct	ok	not_mentioned	released	unavailable
Opus 5.5	imcs21	calibration	10255615	symptom_238	10255615	0.019768	4.062139959074557	not_mentioned		not_mentioned	correct	ok	not_mentioned	released	unavailable
Opus 5.5	imcs21	calibration	10255615	symptom_239	10255615	0.019768	4.062139959074557	not_mentioned		not_mentioned	correct	ok	not_mentioned	released	unavailable
Opus 5.5	imcs21	calibration	10255615	symptom_240	10255615	0.019768	4.062139959074557	not_mentioned		not_mentioned	correct	ok	not_mentioned	released	unavailable
Opus 5.5	imcs21	calibration	10255615	symptom_241	10255615	0.019768	4.062139959074557	not_mentioned		not_mentioned	correct	ok	not_mentioned	released	unavailable
Opus 5.5	imcs21	calibration	10255615	symptom_242	10255615	0.019768	4.062139959074557	not_mentioned		not_mentioned	correct	ok	not_mentioned	released	unavailable
Opus 5.5	imcs21	calibration	10255615	symptom_243	10255615	0.019768	4.062139959074557	not_mentioned		not_mentioned	correct	ok	not_mentioned	released	unavailable
Opus 5.5	imcs21	calibration	10255615	symptom_244	10255615	0.019768	4.062139959074557	not_mentioned		not_mentioned	correct	ok	not_mentioned	released	unavailable
Opus 5.5	imcs21	calibration	10255615	symptom_245	10255615	0.019768	4.062139959074557	not_mentioned		not_mentioned	correct	ok	not_mentioned	released	unavailable
Opus 5.5	imcs21	calibration	10255615	symptom_246	10255615	0.019768	4.062139959074557	not_mentioned		not_mentioned	correct	ok	not_mentioned	released	unavailable
Opus 5.5	imcs21	calibration	10255615	symptom_247	10255615	0.019768	4.062139959074557	not_mentioned		not_mentioned	correct	ok	not_mentioned	released	unavailable
Opus 5.5	imcs21	calibration	10255615	symptom_248	10255615	0.019768	4.062139959074557	not_mentioned		not_mentioned	correct	ok	not_mentioned	released	unavailable
Opus 5.5	imcs21	calibration	10255615	symptom_249	10255615	0.019768	4.062139959074557	not_mentioned		not_mentioned	correct	ok	not_mentioned	released	unavailable
Opus 5.5	imcs21	calibration	10255615	symptom_250	10255615	0.019768	4.062139959074557	not_mentioned		not_mentioned	correct	ok	not_mentioned	released	unavailable
Opus 5.5	imcs21	calibration	10255615	symptom_251	10255615	0.019768	4.062139959074557	not_mentioned		not_mentioned	correct	ok	not_mentioned	released	unavailable
Opus 5.5	imcs21	calibration	10255615	symptom_252	10255615	0.019768	4.062139959074557	not_mentioned		not_mentioned	correct	ok	not_mentioned	released	unavailable
Opus 5.5	imcs21	calibration	10255615	symptom_253	10255615	0.019768	4.062139959074557	not_mentioned		not_mentioned	correct	ok	not_mentioned	released	unavailable
Opus 5.5	imcs21	calibration	10255615	symptom_254	10255615	0.019768	4.062139959074557	not_mentioned		not_mentioned	correct	ok	not_mentioned	released	unavailable
Opus 5.5	imcs21	calibration	10255615	symptom_255	10255615	0.019768	4.062139959074557	not_mentioned		not_mentioned	correct	ok	not_mentioned	released	unavailable
Opus 5.5	imcs21	calibration	10255615	symptom_256	10255615	0.019768	4.062139959074557	not_mentioned		not_mentioned	correct	ok	not_mentioned	released	unavailable
Opus 5.5	imcs21	calibration	10255615	symptom_257	10255615	0.019768	4.062139959074557	not_mentioned		not_mentioned	correct	ok	not_mentioned	released	unavailable
Opus 5.5	imcs21	calibration	10255615	symptom_258	10255615	0.019768	4.062139959074557	not_mentioned		not_mentioned	correct	ok	not_mentioned	released	unavailable
Opus 5.5	imcs21	calibration	10255615	symptom_259	10255615	0.019768	4.062139959074557	not_mentioned		not_mentioned	correct	ok	not_mentioned	released	unavailable
Opus 5.5	imcs21	calibration	10255615	symptom_260	10255615	0.019768	4.062139959074557	not_mentioned		not_mentioned	correct	ok	not_mentioned	released	unavailable
Opus 5.5	imcs21	calibration	10255615	symptom_261	10255615	0.019768	4.062139959074557	not_mentioned		not_mentioned	correct	ok	not_mentioned	released	unavailable
Opus 5.5	imcs21	calibration	10255615	symptom_262	10255615	0.019768	4.062139959074557	not_mentioned		not_mentioned	correct	ok	not_mentioned	released	unavailable
Opus 5.5	imcs21	calibration	10255615	symptom_263	10255615	0.019768	4.062139959074557	not_mentioned		not_mentioned	correct	ok	not_mentioned	released	unavailable
Opus 5.5	imcs21	calibration	10255615	symptom_264	10255615	0.019768	4.062139959074557	not_mentioned		not_mentioned	correct	ok	not_mentioned	released	unavailable
Opus 5.5	imcs21	calibration	10255615	symptom_265	10255615	0.019768	4.062139959074557	not_mentioned		not_mentioned	correct	ok	not_mentioned	released	unavailable
Opus 5.5	imcs21	calibration	10255615	symptom_266	10255615	0.019768	4.062139959074557	not_mentioned		not_mentioned	correct	ok	not_mentioned	released	unavailable
Opus 5.5	imcs21	calibration	10255615	symptom_267	10255615	0.019768	4.062139959074557	not_mentioned		not_mentioned	correct	ok	not_mentioned	released	unavailable
Opus 5.5	imcs21	calibration	10255615	symptom_268	10255615	0.019768	4.062139959074557	not_mentioned		not_mentioned	correct	ok	not_mentioned	released	unavailable
Opus 5.5	imcs21	calibration	10255615	symptom_269	10255615	0.019768	4.062139959074557	not_mentioned		not_mentioned	correct	ok	not_mentioned	released	unavailable
Opus 5.5	imcs21	calibration	10255615	symptom_270	10255615	0.019768	4.062139959074557	not_mentioned		not_mentioned	correct	ok	not_mentioned	released	unavailable
Opus 5.5	imcs21	calibration	10255615	symptom_271	10255615	0.019768	4.062139959074557	not_mentioned		not_mentioned	correct	ok	not_mentioned	released	unavailable
Opus 5.5	imcs21	calibration	10255615	symptom_272	10255615	0.019768	4.062139959074557	not_mentioned		not_mentioned	correct	ok	not_mentioned	released	unavailable
Opus 5.5	imcs21	calibration	10255615	symptom_273	10255615	0.019768	4.062139959074557	not_mentioned		not_mentioned	correct	ok	not_mentioned	released	unavailable
Opus 5.5	imcs21	calibration	10255615	symptom_274	10255615	0.019768	4.062139959074557	not_mentioned		not_mentioned	correct	ok	not_mentioned	released	unavailable
Opus 5.5	imcs21	calibration	10255615	symptom_275	10255615	0.019768	4.062139959074557	not_mentioned		not_mentioned	correct	ok	not_mentioned	released	unavailable
Opus 5.5	imcs21	calibration	10255615	symptom_276	10255615	0.019768	4.062139959074557	not_mentioned		not_mentioned	correct	ok	not_mentioned	released	unavailable
Opus 5.5	imcs21	calibration	10255615	symptom_277	10255615	0.019768	4.062139959074557	not_mentioned		not_mentioned	correct	ok	not_mentioned	released	unavailable
Opus 5.5	imcs21	calibration	10255615	symptom_278	10255615	0.019768	4.062139959074557	not_mentioned		not_mentioned	correct	ok	not_mentioned	released	unavailable
Opus 5.5	imcs21	calibration	10255615	symptom_279	10255615	0.019768	4.062139959074557	not_mentioned		not_mentioned	correct	ok	not_mentioned	released	unavailable
Opus 5.5	imcs21	calibration	10255615	symptom_280	10255615	0.019768	4.062139959074557	not_mentioned		not_mentioned	correct	ok	not_mentioned	released	unavailable
Opus 5.5	imcs21	calibration	10255615	symptom_281	10255615	0.019768	4.062139959074557	not_mentioned		not_mentioned	correct	ok	not_mentioned	released	unavailable
Opus 5.5	imcs21	calibration	10255615	symptom_282	10255615	0.019768	4.062139959074557	not_mentioned		not_mentioned	correct	ok	not_mentioned	released	unavailable
Opus 5.5	imcs21	calibration	10255615	symptom_283	10255615	0.019768	4.062139959074557	not_mentioned		not_mentioned	correct	ok	not_mentioned	released	unavailable
Opus 5.5	imcs21	calibration	10255615	symptom_284	10255615	0.019768	4.062139959074557	not_mentioned		not_mentioned	correct	ok	not_mentioned	released	unavailable
Opus 5.5	imcs21	calibration	10255615	symptom_285	10255615	0.019768	4.062139959074557	not_mentioned		not_mentioned	correct	ok	not_mentioned	released	unavailable
Opus 5.5	imcs21	calibration	10255615	symptom_286	10255615	0.019768	4.062139959074557	not_mentioned		not_mentioned	correct	ok	not_mentioned	released	unavailable
Opus 5.5	imcs21	calibration	10255615	symptom_287	10255615	0.019768	4.062139959074557	not_mentioned		not_mentioned	correct	ok	not_mentioned	released	unavailable
Opus 5.5	imcs21	calibration	10255615	symptom_288	10255615	0.019768	4.062139959074557	not_mentioned		not_mentioned	correct	ok	not_mentioned	released	unavailable
Opus 5.5	imcs21	calibration	10255615	symptom_289	10255615	0.019768	4.062139959074557	not_mentioned		not_mentioned	correct	ok	not_mentioned	released	unavailable
Opus 5.5	imcs21	calibration	10255615	symptom_290	10255615	0.019768	4.062139959074557	not_mentioned		not_mentioned	correct	ok	not_mentioned	released	unavailable
Opus 5.5	imcs21	calibration	10255615	symptom_291	10255615	0.019768	4.062139959074557	not_mentioned		not_mentioned	correct	ok	not_mentioned	released	unavailable
Opus 5.5	imcs21	calibration	10255615	symptom_292	10255615	0.019768	4.062139959074557	not_mentioned		not_mentioned	correct	ok	not_mentioned	released	unavailable
Opus 5.5	imcs21	calibration	10255615	symptom_293	10255615	0.019768	4.062139959074557	not_mentioned		not_mentioned	correct	ok	not_mentioned	released	unavailable
Opus 5.5	imcs21	calibration	10255615	symptom_294	10255615	0.019768	4.062139959074557	not_mentioned		not_mentioned	correct	ok	not_mentioned	released	unavailable
Opus 5.5	imcs21	calibration	10255615	symptom_295	10255615	0.019768	4.062139959074557	not_mentioned		not_mentioned	correct	ok	not_mentioned	released	unavailable
Opus 5.5	imcs21	calibration	10255615	symptom_296	10255615	0.019768	4.062139959074557	not_mentioned		not_mentioned	correct	ok	not_mentioned	released	unavailable
Opus 5.5	imcs21	calibration	10255615	symptom_297	10255615	0.019768	4.062139959074557	not_mentioned		not_mentioned	correct	ok	not_mentioned	released	unavailable
Opus 5.5	imcs21	calibration	10255615	symptom_298	10255615	0.019768	4.062139959074557	not_mentioned		not_mentioned	correct	ok	not_mentioned	released	unavailable
Opus 5.5	imcs21	calibration	10255615	symptom_299	10255615	0.019768	4.062139959074557	not_mentioned		not_mentioned	correct	ok	not_mentioned	released	unavailable
Opus 5.5	imcs21	calibration	10255615	symptom_300	10255615	0.019768	4.062139959074557	not_mentioned		not_mentioned	correct	ok	not_mentioned	released	unavailable
Opus 5.5	imcs21	calibration	10255615	symptom_301	10255615	0.019768	4.062139959074557	not_mentioned		not_mentioned	correct	ok	not_mentioned	released	unavailable
Opus 5.5	imcs21	calibration	10255615	symptom_302	10255615	0.019768	4.062139959074557	not_mentioned		not_mentioned	correct	ok	not_mentioned	released	unavailable
Opus 5.5	imcs21	calibration	10255615	symptom_303	10255615	0.019768	4.062139959074557	not_mentioned		not_mentioned	correct	ok	not_mentioned	released	unavailable
Opus 5.5	imcs21	calibration	10255615	symptom_304	10255615	0.019768	4.062139959074557	not_mentioned		not_mentioned	correct	ok	not_mentioned	released	unavailable
Opus 5.5	imcs21	calibration	10255615	symptom_305	10255615	0.019768	4.062139959074557	not_mentioned		not_mentioned	correct	ok	not_mentioned	released	unavailable
Opus 5.5	imcs21	calibration	10255615	symptom_306	10255615	0.019768	4.062139959074557	not_mentioned		not_mentioned	correct	ok	not_mentioned	released	unavailable
Opus 5.5	imcs21	calibration	10255615	symptom_307	10255615	0.019768	4.062139959074557	not_mentioned		not_mentioned	correct	ok	not_mentioned	released	unavailable
Opus 5.5	imcs21	calibration	10255615	symptom_308	10255615	0.019768	4.062139959074557	not_mentioned		not_mentioned	correct	ok	not_mentioned	released	unavailable
Opus 5.5	imcs21	calibration	10255615	symptom_309	10255615	0.019768	4.062139959074557	not_mentioned		not_mentioned	correct	ok	not_mentioned	released	unavailable
Opus 5.5	imcs21	calibration	10255615	symptom_310	10255615	0.019768	4.062139959074557	not_mentioned		not_mentioned	correct	ok	not_mentioned	released	unavailable
Opus 5.5	imcs21	calibration	10255615	symptom_311	10255615	0.019768	4.062139959074557	not_mentioned		not_mentioned	correct	ok	not_mentioned	released	unavailable
Opus 5.5	imcs21	calibration	10255615	symptom_312	10255615	0.019768	4.062139959074557	not_mentioned		not_mentioned	correct	ok	not_mentioned	released	unavailable
Opus 5.5	imcs21	calibration	10255615	symptom_313	10255615	0.019768	4.062139959074557	not_mentioned		not_mentioned	correct	ok	not_mentioned	released	unavailable
Opus 5.5	imcs21	calibration	10255615	symptom_314	10255615	0.019768	4.062139959074557	not_mentioned		not_mentioned	correct	ok	not_mentioned	released	unavailable
Opus 5.5	imcs21	calibration	10255615	symptom_315	10255615	0.019768	4.062139959074557	not_mentioned		not_mentioned	correct	ok	not_mentioned	released	unavailable
Opus 5.5	imcs21	calibration	10255615	symptom_316	10255615	0.019768	4.062139959074557	not_mentioned		not_mentioned	correct	ok	not_mentioned	released	unavailable
Opus 5.5	imcs21	calibration	10255615	symptom_317	10255615	0.019768	4.062139959074557	not_mentioned		not_mentioned	correct	ok	not_mentioned	released	unavailable
Opus 5.5	imcs21	calibration	10255615	symptom_318	10255615	0.019768	4.062139959074557	not_mentioned		not_mentioned	correct	ok	not_mentioned	released	unavailable
Opus 5.5	imcs21	calibration	10255615	symptom_319	10255615	0.019768	4.062139959074557	not_mentioned		not_mentioned	correct	ok	not_mentioned	released	unavailable
Opus 5.5	imcs21	calibration	10255615	symptom_320	10255615	0.019768	4.062139959074557	not_mentioned		not_mentioned	correct	ok	not_mentioned	released	unavailable
Opus 5.5	imcs21	calibration	10255615	symptom_321	10255615	0.019768	4.062139959074557	not_mentioned		not_mentioned	correct	ok	not_mentioned	released	unavailable
Opus 5.5	imcs21	calibration	10255615	symptom_322	10255615	0.019768	4.062139959074557	not_mentioned		not_mentioned	correct	ok	not_mentioned	released	unavailable
Opus 5.5	imcs21	calibration	10255615	symptom_323	10255615	0.019768	4.062139959074557	not_mentioned		not_mentioned	correct	ok	not_mentioned	released	unavailable
Opus 5.5	imcs21	calibration	10255615	symptom_324	10255615	0.019768	4.062139959074557	not_mentioned		not_mentioned	correct	ok	not_mentioned	released	unavailable
Opus 5.5	imcs21	calibration	10255615	symptom_325	10255615	0.019768	4.062139959074557	not_mentioned		not_mentioned	correct	ok	not_mentioned	released	unavailable
Opus 5.5	imcs21	calibration	10255615	symptom_326	10255615	0.019768	4.062139959074557	not_mentioned		not_mentioned	correct	ok	not_mentioned	released	unavailable
Opus 5.5	imcs21	calibration	10255615	symptom_327	10255615	0.019768	4.062139959074557	not_mentioned		not_mentioned	correct	ok	not_mentioned	released	unavailable
Opus 5.5	imcs21	calibration	10255615	symptom_328	10255615	0.019768	4.062139959074557	not_mentioned		not_mentioned	correct	ok	not_mentioned	released	unavailable
Opus 5.5	imcs21	calibration	10255615	symptom_329	10255615	0.019768	4.062139959074557	not_mentioned		not_mentioned	correct	ok	not_mentioned	released	unavailable
Opus 5.5	imcs21	calibration	10255615	symptom_330	10255615	0.019768	4.062139959074557	not_mentioned		not_mentioned	correct	ok	not_mentioned	released	unavailable
Opus 5.5	imcs21	calibration	10255722	symptom_000	10255722	0.017492	2.0452148751355708	not_mentioned		not_mentioned	correct	ok	not_mentioned	released	unavailable
Opus 5.5	imcs21	calibration	10255722	symptom_001	10255722	0.017492	2.0452148751355708	positive	0.95	positive	correct	ok	positive	released	reported_percentage
Opus 5.5	imcs21	calibration	10255722	symptom_002	10255722	0.017492	2.0452148751355708	not_mentioned		not_mentioned	correct	ok	not_mentioned	released	unavailable
Opus 5.5	imcs21	calibration	10255722	symptom_003	10255722	0.017492	2.0452148751355708	not_mentioned		not_mentioned	correct	ok	not_mentioned	released	unavailable
Opus 5.5	imcs21	calibration	10255722	symptom_004	10255722	0.017492	2.0452148751355708	not_mentioned		not_mentioned	correct	ok	not_mentioned	released	unavailable
Opus 5.5	imcs21	calibration	10255722	symptom_005	10255722	0.017492	2.0452148751355708	not_mentioned		not_mentioned	correct	ok	not_mentioned	released	unavailable
Opus 5.5	imcs21	calibration	10255722	symptom_006	10255722	0.017492	2.0452148751355708	not_mentioned		not_mentioned	correct	ok	not_mentioned	released	unavailable
Opus 5.5	imcs21	calibration	10255722	symptom_007	10255722	0.017492	2.0452148751355708	positive	0.8	positive	correct	ok	positive	released	reported_percentage
Opus 5.5	imcs21	calibration	10255722	symptom_008	10255722	0.017492	2.0452148751355708	not_mentioned		not_mentioned	correct	ok	not_mentioned	released	unavailable
Opus 5.5	imcs21	calibration	10255722	symptom_009	10255722	0.017492	2.0452148751355708	not_mentioned		not_mentioned	correct	ok	not_mentioned	released	unavailable
Opus 5.5	imcs21	calibration	10255722	symptom_010	10255722	0.017492	2.0452148751355708	not_mentioned		not_mentioned	correct	ok	not_mentioned	released	unavailable
Opus 5.5	imcs21	calibration	10255722	symptom_011	10255722	0.017492	2.0452148751355708	not_mentioned		not_mentioned	correct	ok	not_mentioned	released	unavailable
Opus 5.5	imcs21	calibration	10255722	symptom_012	10255722	0.017492	2.0452148751355708	not_mentioned		not_mentioned	correct	ok	not_mentioned	released	unavailable
Opus 5.5	imcs21	calibration	10255722	symptom_013	10255722	0.017492	2.0452148751355708	not_mentioned		not_mentioned	correct	ok	not_mentioned	released	unavailable
Opus 5.5	imcs21	calibration	10255722	symptom_014	10255722	0.017492	2.0452148751355708	uncertain	0.65	not_mentioned	incorrect	ok	not_mentioned	released	reported_percentage
Opus 5.5	imcs21	calibration	10255722	symptom_015	10255722	0.017492	2.0452148751355708	not_mentioned		not_mentioned	correct	ok	not_mentioned	released	unavailable
Opus 5.5	imcs21	calibration	10255722	symptom_016	10255722	0.017492	2.0452148751355708	not_mentioned		not_mentioned	correct	ok	not_mentioned	released	unavailable
Opus 5.5	imcs21	calibration	10255722	symptom_017	10255722	0.017492	2.0452148751355708	not_mentioned		not_mentioned	correct	ok	not_mentioned	released	unavailable
Opus 5.5	imcs21	calibration	10255722	symptom_018	10255722	0.017492	2.0452148751355708	not_mentioned		not_mentioned	correct	ok	not_mentioned	released	unavailable
Opus 5.5	imcs21	calibration	10255722	symptom_019	10255722	0.017492	2.0452148751355708	not_mentioned		not_mentioned	correct	ok	not_mentioned	released	unavailable
Opus 5.5	imcs21	calibration	10255722	symptom_020	10255722	0.017492	2.0452148751355708	positive	0.65	not_mentioned	incorrect	ok	not_mentioned	released	reported_percentage
Opus 5.5	imcs21	calibration	10255722	symptom_021	10255722	0.017492	2.0452148751355708	not_mentioned		not_mentioned	correct	ok	not_mentioned	released	unavailable
Opus 5.5	imcs21	calibration	10255722	symptom_022	10255722	0.017492	2.0452148751355708	not_mentioned		not_mentioned	correct	ok	not_mentioned	released	unavailable
Opus 5.5	imcs21	calibration	10255722	symptom_023	10255722	0.017492	2.0452148751355708	not_mentioned		not_mentioned	correct	ok	not_mentioned	released	unavailable
Opus 5.5	imcs21	calibration	10255722	symptom_024	10255722	0.017492	2.0452148751355708	not_mentioned		not_mentioned	correct	ok	not_mentioned	released	unavailable
Opus 5.5	imcs21	calibration	10255722	symptom_025	10255722	0.017492	2.0452148751355708	not_mentioned		not_mentioned	correct	ok	not_mentioned	released	unavailable
Opus 5.5	imcs21	calibration	10255722	symptom_026	10255722	0.017492	2.0452148751355708	not_mentioned		not_mentioned	correct	ok	not_mentioned	released	unavailable
Opus 5.5	imcs21	calibration	10255722	symptom_027	10255722	0.017492	2.0452148751355708	not_mentioned		not_mentioned	correct	ok	not_mentioned	released	unavailable
Opus 5.5	imcs21	calibration	10255722	symptom_028	10255722	0.017492	2.0452148751355708	not_mentioned		not_mentioned	correct	ok	not_mentioned	released	unavailable
Opus 5.5	imcs21	calibration	10255722	symptom_029	10255722	0.017492	2.0452148751355708	not_mentioned		not_mentioned	correct	ok	not_mentioned	released	unavailable
Opus 5.5	imcs21	calibration	10255722	symptom_030	10255722	0.017492	2.0452148751355708	not_mentioned		not_mentioned	correct	ok	not_mentioned	released	unavailable
Opus 5.5	imcs21	calibration	10255722	symptom_031	10255722	0.017492	2.0452148751355708	not_mentioned		not_mentioned	correct	ok	not_mentioned	released	unavailable
Opus 5.5	imcs21	calibration	10255722	symptom_032	10255722	0.017492	2.0452148751355708	not_mentioned		not_mentioned	correct	ok	not_mentioned	released	unavailable
Opus 5.5	imcs21	calibration	10255722	symptom_033	10255722	0.017492	2.0452148751355708	not_mentioned		not_mentioned	correct	ok	not_mentioned	released	unavailable
Opus 5.5	imcs21	calibration	10255722	symptom_034	10255722	0.017492	2.0452148751355708	not_mentioned		not_mentioned	correct	ok	not_mentioned	released	unavailable
Opus 5.5	imcs21	calibration	10255722	symptom_035	10255722	0.017492	2.0452148751355708	not_mentioned		not_mentioned	correct	ok	not_mentioned	released	unavailable
Opus 5.5	imcs21	calibration	10255722	symptom_036	10255722	0.017492	2.0452148751355708	not_mentioned		not_mentioned	correct	ok	not_mentioned	released	unavailable
Opus 5.5	imcs21	calibration	10255722	symptom_037	10255722	0.017492	2.0452148751355708	not_mentioned		not_mentioned	correct	ok	not_mentioned	released	unavailable
Opus 5.5	imcs21	calibration	10255722	symptom_038	10255722	0.017492	2.0452148751355708	not_mentioned		not_mentioned	correct	ok	not_mentioned	released	unavailable
Opus 5.5	imcs21	calibration	10255722	symptom_039	10255722	0.017492	2.0452148751355708	not_mentioned		not_mentioned	correct	ok	not_mentioned	released	unavailable
Opus 5.5	imcs21	calibration	10255722	symptom_040	10255722	0.017492	2.0452148751355708	not_mentioned		not_mentioned	correct	ok	not_mentioned	released	unavailable
Opus 5.5	imcs21	calibration	10255722	symptom_041	10255722	0.017492	2.0452148751355708	not_mentioned		not_mentioned	correct	ok	not_mentioned	released	unavailable
Opus 5.5	imcs21	calibration	10255722	symptom_042	10255722	0.017492	2.0452148751355708	not_mentioned		not_mentioned	correct	ok	not_mentioned	released	unavailable
Opus 5.5	imcs21	calibration	10255722	symptom_043	10255722	0.017492	2.0452148751355708	not_mentioned		not_mentioned	correct	ok	not_mentioned	released	unavailable
Opus 5.5	imcs21	calibration	10255722	symptom_044	10255722	0.017492	2.0452148751355708	uncertain	0.75	not_mentioned	incorrect	ok	not_mentioned	released	reported_percentage
Opus 5.5	imcs21	calibration	10255722	symptom_045	10255722	0.017492	2.0452148751355708	not_mentioned		not_mentioned	correct	ok	not_mentioned	released	unavailable
Opus 5.5	imcs21	calibration	10255722	symptom_046	10255722	0.017492	2.0452148751355708	not_mentioned		not_mentioned	correct	ok	not_mentioned	released	unavailable
Opus 5.5	imcs21	calibration	10255722	symptom_047	10255722	0.017492	2.0452148751355708	not_mentioned		not_mentioned	correct	ok	not_mentioned	released	unavailable
Opus 5.5	imcs21	calibration	10255722	symptom_048	10255722	0.017492	2.0452148751355708	not_mentioned		not_mentioned	correct	ok	not_mentioned	released	unavailable
Opus 5.5	imcs21	calibration	10255722	symptom_049	10255722	0.017492	2.0452148751355708	not_mentioned		not_mentioned	correct	ok	not_mentioned	released	unavailable
Opus 5.5	imcs21	calibration	10255722	symptom_050	10255722	0.017492	2.0452148751355708	not_mentioned		not_mentioned	correct	ok	not_mentioned	released	unavailable
Opus 5.5	imcs21	calibration	10255722	symptom_051	10255722	0.017492	2.0452148751355708	not_mentioned		not_mentioned	correct	ok	not_mentioned	released	unavailable
Opus 5.5	imcs21	calibration	10255722	symptom_052	10255722	0.017492	2.0452148751355708	not_mentioned		not_mentioned	correct	ok	not_mentioned	released	unavailable
Opus 5.5	imcs21	calibration	10255722	symptom_053	10255722	0.017492	2.0452148751355708	not_mentioned		not_mentioned	correct	ok	not_mentioned	released	unavailable
Opus 5.5	imcs21	calibration	10255722	symptom_054	10255722	0.017492	2.0452148751355708	not_mentioned		not_mentioned	correct	ok	not_mentioned	released	unavailable
Opus 5.5	imcs21	calibration	10255722	symptom_055	10255722	0.017492	2.0452148751355708	not_mentioned		not_mentioned	correct	ok	not_mentioned	released	unavailable
Opus 5.5	imcs21	calibration	10255722	symptom_056	10255722	0.017492	2.0452148751355708	not_mentioned		not_mentioned	correct	ok	not_mentioned	released	unavailable
Opus 5.5	imcs21	calibration	10255722	symptom_057	10255722	0.017492	2.0452148751355708	not_mentioned		not_mentioned	correct	ok	not_mentioned	released	unavailable
Opus 5.5	imcs21	calibration	10255722	symptom_058	10255722	0.017492	2.0452148751355708	not_mentioned		not_mentioned	correct	ok	not_mentioned	released	unavailable
Opus 5.5	imcs21	calibration	10255722	symptom_059	10255722	0.017492	2.0452148751355708	not_mentioned		not_mentioned	correct	ok	not_mentioned	released	unavailable
Opus 5.5	imcs21	calibration	10255722	symptom_060	10255722	0.017492	2.0452148751355708	not_mentioned		not_mentioned	correct	ok	not_mentioned	released	unavailable
Opus 5.5	imcs21	calibration	10255722	symptom_061	10255722	0.017492	2.0452148751355708	uncertain	0.6	not_mentioned	incorrect	ok	not_mentioned	released	reported_percentage
Opus 5.5	imcs21	calibration	10255722	symptom_062	10255722	0.017492	2.0452148751355708	not_mentioned		not_mentioned	correct	ok	not_mentioned	released	unavailable
Opus 5.5	imcs21	calibration	10255722	symptom_063	10255722	0.017492	2.0452148751355708	not_mentioned		not_mentioned	correct	ok	not_mentioned	released	unavailable
Opus 5.5	imcs21	calibration	10255722	symptom_064	10255722	0.017492	2.0452148751355708	not_mentioned		not_mentioned	correct	ok	not_mentioned	released	unavailable
Opus 5.5	imcs21	calibration	10255722	symptom_065	10255722	0.017492	2.0452148751355708	not_mentioned		not_mentioned	correct	ok	not_mentioned	released	unavailable
Opus 5.5	imcs21	calibration	10255722	symptom_066	10255722	0.017492	2.0452148751355708	not_mentioned		not_mentioned	correct	ok	not_mentioned	released	unavailable
Opus 5.5	imcs21	calibration	10255722	symptom_067	10255722	0.017492	2.0452148751355708	not_mentioned		not_mentioned	correct	ok	not_mentioned	released	unavailable
Opus 5.5	imcs21	calibration	10255722	symptom_068	10255722	0.017492	2.0452148751355708	not_mentioned		not_mentioned	correct	ok	not_mentioned	released	unavailable
Opus 5.5	imcs21	calibration	10255722	symptom_069	10255722	0.017492	2.0452148751355708	not_mentioned		not_mentioned	correct	ok	not_mentioned	released	unavailable
Opus 5.5	imcs21	calibration	10255722	symptom_070	10255722	0.017492	2.0452148751355708	not_mentioned		not_mentioned	correct	ok	not_mentioned	released	unavailable
Opus 5.5	imcs21	calibration	10255722	symptom_071	10255722	0.017492	2.0452148751355708	not_mentioned		not_mentioned	correct	ok	not_mentioned	released	unavailable
Opus 5.5	imcs21	calibration	10255722	symptom_072	10255722	0.017492	2.0452148751355708	not_mentioned		not_mentioned	correct	ok	not_mentioned	released	unavailable
Opus 5.5	imcs21	calibration	10255722	symptom_073	10255722	0.017492	2.0452148751355708	not_mentioned		not_mentioned	correct	ok	not_mentioned	released	unavailable
Opus 5.5	imcs21	calibration	10255722	symptom_074	10255722	0.017492	2.0452148751355708	not_mentioned		not_mentioned	correct	ok	not_mentioned	released	unavailable
Opus 5.5	imcs21	calibration	10255722	symptom_075	10255722	0.017492	2.0452148751355708	not_mentioned		not_mentioned	correct	ok	not_mentioned	released	unavailable
Opus 5.5	imcs21	calibration	10255722	symptom_076	10255722	0.017492	2.0452148751355708	not_mentioned		not_mentioned	correct	ok	not_mentioned	released	unavailable
Opus 5.5	imcs21	calibration	10255722	symptom_077	10255722	0.017492	2.0452148751355708	positive	0.6	not_mentioned	incorrect	ok	not_mentioned	released	reported_percentage
Opus 5.5	imcs21	calibration	10255722	symptom_078	10255722	0.017492	2.0452148751355708	not_mentioned		not_mentioned	correct	ok	not_mentioned	released	unavailable
Opus 5.5	imcs21	calibration	10255722	symptom_079	10255722	0.017492	2.0452148751355708	not_mentioned		not_mentioned	correct	ok	not_mentioned	released	unavailable
Opus 5.5	imcs21	calibration	10255722	symptom_080	10255722	0.017492	2.0452148751355708	not_mentioned		not_mentioned	correct	ok	not_mentioned	released	unavailable
Opus 5.5	imcs21	calibration	10255722	symptom_081	10255722	0.017492	2.0452148751355708	not_mentioned		not_mentioned	correct	ok	not_mentioned	released	unavailable
Opus 5.5	imcs21	calibration	10255722	symptom_082	10255722	0.017492	2.0452148751355708	not_mentioned		not_mentioned	correct	ok	not_mentioned	released	unavailable
Opus 5.5	imcs21	calibration	10255722	symptom_083	10255722	0.017492	2.0452148751355708	not_mentioned		not_mentioned	correct	ok	not_mentioned	released	unavailable
Opus 5.5	imcs21	calibration	10255722	symptom_084	10255722	0.017492	2.0452148751355708	not_mentioned		not_mentioned	correct	ok	not_mentioned	released	unavailable
Opus 5.5	imcs21	calibration	10255722	symptom_085	10255722	0.017492	2.0452148751355708	not_mentioned		not_mentioned	correct	ok	not_mentioned	released	unavailable
