## Supplementary material for "Evaluation of System One Models on Biomedical Texts": Experiment Results: experiment-results.csv (part 120 of 409)

model	dataset	split	case_id	field	source_cluster	case_cost_usd	case_latency_s	prediction	confidence	true_label	adjudication	status	released_label	reference_source	confidence_source	clean_case_id	case_role	error_probability
Opus 5.5	imcs21	calibration	10273608	symptom_325	10273608	0.02392	5.062695833854377	not_mentioned		not_mentioned	correct	ok	not_mentioned	released	unavailable
Opus 5.5	imcs21	calibration	10273608	symptom_326	10273608	0.02392	5.062695833854377	not_mentioned		not_mentioned	correct	ok	not_mentioned	released	unavailable
Opus 5.5	imcs21	calibration	10273608	symptom_327	10273608	0.02392	5.062695833854377	not_mentioned		not_mentioned	correct	ok	not_mentioned	released	unavailable
Opus 5.5	imcs21	calibration	10273608	symptom_328	10273608	0.02392	5.062695833854377	not_mentioned		not_mentioned	correct	ok	not_mentioned	released	unavailable
Opus 5.5	imcs21	calibration	10273608	symptom_329	10273608	0.02392	5.062695833854377	not_mentioned		not_mentioned	correct	ok	not_mentioned	released	unavailable
Opus 5.5	imcs21	calibration	10273608	symptom_330	10273608	0.02392	5.062695833854377	not_mentioned		not_mentioned	correct	ok	not_mentioned	released	unavailable
Opus 5.5	imcs21	calibration	10274689	symptom_000	10274689	0.019636	2.7699948330409825	positive	0.9	positive	correct	ok	positive	released	reported_percentage
Opus 5.5	imcs21	calibration	10274689	symptom_001	10274689	0.019636	2.7699948330409825	not_mentioned		not_mentioned	correct	ok	not_mentioned	released	unavailable
Opus 5.5	imcs21	calibration	10274689	symptom_002	10274689	0.019636	2.7699948330409825	not_mentioned		not_mentioned	correct	ok	not_mentioned	released	unavailable
Opus 5.5	imcs21	calibration	10274689	symptom_003	10274689	0.019636	2.7699948330409825	not_mentioned		not_mentioned	correct	ok	not_mentioned	released	unavailable
Opus 5.5	imcs21	calibration	10274689	symptom_004	10274689	0.019636	2.7699948330409825	positive	0.65	not_mentioned	incorrect	ok	not_mentioned	released	reported_percentage
Opus 5.5	imcs21	calibration	10274689	symptom_005	10274689	0.019636	2.7699948330409825	not_mentioned		not_mentioned	correct	ok	not_mentioned	released	unavailable
Opus 5.5	imcs21	calibration	10274689	symptom_006	10274689	0.019636	2.7699948330409825	positive	0.9	positive	correct	ok	positive	released	reported_percentage
Opus 5.5	imcs21	calibration	10274689	symptom_007	10274689	0.019636	2.7699948330409825	not_mentioned		not_mentioned	correct	ok	not_mentioned	released	unavailable
Opus 5.5	imcs21	calibration	10274689	symptom_008	10274689	0.019636	2.7699948330409825	not_mentioned		not_mentioned	correct	ok	not_mentioned	released	unavailable
Opus 5.5	imcs21	calibration	10274689	symptom_009	10274689	0.019636	2.7699948330409825	not_mentioned		not_mentioned	correct	ok	not_mentioned	released	unavailable
Opus 5.5	imcs21	calibration	10274689	symptom_010	10274689	0.019636	2.7699948330409825	positive	0.9	positive	correct	ok	positive	released	reported_percentage
Opus 5.5	imcs21	calibration	10274689	symptom_011	10274689	0.019636	2.7699948330409825	not_mentioned		not_mentioned	correct	ok	not_mentioned	released	unavailable
Opus 5.5	imcs21	calibration	10274689	symptom_012	10274689	0.019636	2.7699948330409825	not_mentioned		not_mentioned	correct	ok	not_mentioned	released	unavailable
Opus 5.5	imcs21	calibration	10274689	symptom_013	10274689	0.019636	2.7699948330409825	not_mentioned		not_mentioned	correct	ok	not_mentioned	released	unavailable
Opus 5.5	imcs21	calibration	10274689	symptom_014	10274689	0.019636	2.7699948330409825	not_mentioned		not_mentioned	correct	ok	not_mentioned	released	unavailable
Opus 5.5	imcs21	calibration	10274689	symptom_015	10274689	0.019636	2.7699948330409825	not_mentioned		not_mentioned	correct	ok	not_mentioned	released	unavailable
Opus 5.5	imcs21	calibration	10274689	symptom_016	10274689	0.019636	2.7699948330409825	not_mentioned		not_mentioned	correct	ok	not_mentioned	released	unavailable
Opus 5.5	imcs21	calibration	10274689	symptom_017	10274689	0.019636	2.7699948330409825	not_mentioned		not_mentioned	correct	ok	not_mentioned	released	unavailable
Opus 5.5	imcs21	calibration	10274689	symptom_018	10274689	0.019636	2.7699948330409825	negative	0.85	not_mentioned	incorrect	ok	not_mentioned	released	reported_percentage
Opus 5.5	imcs21	calibration	10274689	symptom_019	10274689	0.019636	2.7699948330409825	not_mentioned		not_mentioned	correct	ok	not_mentioned	released	unavailable
Opus 5.5	imcs21	calibration	10274689	symptom_020	10274689	0.019636	2.7699948330409825	not_mentioned		not_mentioned	correct	ok	not_mentioned	released	unavailable
Opus 5.5	imcs21	calibration	10274689	symptom_021	10274689	0.019636	2.7699948330409825	not_mentioned		not_mentioned	correct	ok	not_mentioned	released	unavailable
Opus 5.5	imcs21	calibration	10274689	symptom_022	10274689	0.019636	2.7699948330409825	not_mentioned		not_mentioned	correct	ok	not_mentioned	released	unavailable
Opus 5.5	imcs21	calibration	10274689	symptom_023	10274689	0.019636	2.7699948330409825	not_mentioned		not_mentioned	correct	ok	not_mentioned	released	unavailable
Opus 5.5	imcs21	calibration	10274689	symptom_024	10274689	0.019636	2.7699948330409825	not_mentioned		not_mentioned	correct	ok	not_mentioned	released	unavailable
Opus 5.5	imcs21	calibration	10274689	symptom_025	10274689	0.019636	2.7699948330409825	not_mentioned		not_mentioned	correct	ok	not_mentioned	released	unavailable
Opus 5.5	imcs21	calibration	10274689	symptom_026	10274689	0.019636	2.7699948330409825	not_mentioned		not_mentioned	correct	ok	not_mentioned	released	unavailable
Opus 5.5	imcs21	calibration	10274689	symptom_027	10274689	0.019636	2.7699948330409825	not_mentioned		not_mentioned	correct	ok	not_mentioned	released	unavailable
Opus 5.5	imcs21	calibration	10274689	symptom_028	10274689	0.019636	2.7699948330409825	not_mentioned		not_mentioned	correct	ok	not_mentioned	released	unavailable
Opus 5.5	imcs21	calibration	10274689	symptom_029	10274689	0.019636	2.7699948330409825	not_mentioned		not_mentioned	correct	ok	not_mentioned	released	unavailable
Opus 5.5	imcs21	calibration	10274689	symptom_030	10274689	0.019636	2.7699948330409825	negative	0.85	not_mentioned	incorrect	ok	not_mentioned	released	reported_percentage
Opus 5.5	imcs21	calibration	10274689	symptom_031	10274689	0.019636	2.7699948330409825	not_mentioned		not_mentioned	correct	ok	not_mentioned	released	unavailable
Opus 5.5	imcs21	calibration	10274689	symptom_032	10274689	0.019636	2.7699948330409825	positive	0.6	positive	correct	ok	positive	released	reported_percentage
Opus 5.5	imcs21	calibration	10274689	symptom_033	10274689	0.019636	2.7699948330409825	not_mentioned		not_mentioned	correct	ok	not_mentioned	released	unavailable
Opus 5.5	imcs21	calibration	10274689	symptom_034	10274689	0.019636	2.7699948330409825	positive	0.85	not_mentioned	incorrect	ok	not_mentioned	released	reported_percentage
Opus 5.5	imcs21	calibration	10274689	symptom_035	10274689	0.019636	2.7699948330409825	not_mentioned		not_mentioned	correct	ok	not_mentioned	released	unavailable
Opus 5.5	imcs21	calibration	10274689	symptom_036	10274689	0.019636	2.7699948330409825	not_mentioned		not_mentioned	correct	ok	not_mentioned	released	unavailable
Opus 5.5	imcs21	calibration	10274689	symptom_037	10274689	0.019636	2.7699948330409825	not_mentioned		not_mentioned	correct	ok	not_mentioned	released	unavailable
Opus 5.5	imcs21	calibration	10274689	symptom_038	10274689	0.019636	2.7699948330409825	not_mentioned		not_mentioned	correct	ok	not_mentioned	released	unavailable
Opus 5.5	imcs21	calibration	10274689	symptom_039	10274689	0.019636	2.7699948330409825	not_mentioned		not_mentioned	correct	ok	not_mentioned	released	unavailable
Opus 5.5	imcs21	calibration	10274689	symptom_040	10274689	0.019636	2.7699948330409825	not_mentioned		not_mentioned	correct	ok	not_mentioned	released	unavailable
Opus 5.5	imcs21	calibration	10274689	symptom_041	10274689	0.019636	2.7699948330409825	positive	0.65	not_mentioned	incorrect	ok	not_mentioned	released	reported_percentage
Opus 5.5	imcs21	calibration	10274689	symptom_042	10274689	0.019636	2.7699948330409825	not_mentioned		not_mentioned	correct	ok	not_mentioned	released	unavailable
Opus 5.5	imcs21	calibration	10274689	symptom_043	10274689	0.019636	2.7699948330409825	positive	0.88	not_mentioned	incorrect	ok	not_mentioned	released	reported_percentage
Opus 5.5	imcs21	calibration	10274689	symptom_044	10274689	0.019636	2.7699948330409825	not_mentioned		not_mentioned	correct	ok	not_mentioned	released	unavailable
Opus 5.5	imcs21	calibration	10274689	symptom_045	10274689	0.019636	2.7699948330409825	not_mentioned		not_mentioned	correct	ok	not_mentioned	released	unavailable
Opus 5.5	imcs21	calibration	10274689	symptom_046	10274689	0.019636	2.7699948330409825	not_mentioned		not_mentioned	correct	ok	not_mentioned	released	unavailable
Opus 5.5	imcs21	calibration	10274689	symptom_047	10274689	0.019636	2.7699948330409825	not_mentioned		not_mentioned	correct	ok	not_mentioned	released	unavailable
Opus 5.5	imcs21	calibration	10274689	symptom_048	10274689	0.019636	2.7699948330409825	not_mentioned		not_mentioned	correct	ok	not_mentioned	released	unavailable
Opus 5.5	imcs21	calibration	10274689	symptom_049	10274689	0.019636	2.7699948330409825	positive	0.9	positive	correct	ok	positive	released	reported_percentage
Opus 5.5	imcs21	calibration	10274689	symptom_050	10274689	0.019636	2.7699948330409825	not_mentioned		not_mentioned	correct	ok	not_mentioned	released	unavailable
Opus 5.5	imcs21	calibration	10274689	symptom_051	10274689	0.019636	2.7699948330409825	not_mentioned		not_mentioned	correct	ok	not_mentioned	released	unavailable
Opus 5.5	imcs21	calibration	10274689	symptom_052	10274689	0.019636	2.7699948330409825	not_mentioned		not_mentioned	correct	ok	not_mentioned	released	unavailable
Opus 5.5	imcs21	calibration	10274689	symptom_053	10274689	0.019636	2.7699948330409825	not_mentioned		not_mentioned	correct	ok	not_mentioned	released	unavailable
Opus 5.5	imcs21	calibration	10274689	symptom_054	10274689	0.019636	2.7699948330409825	not_mentioned		not_mentioned	correct	ok	not_mentioned	released	unavailable
Opus 5.5	imcs21	calibration	10274689	symptom_055	10274689	0.019636	2.7699948330409825	not_mentioned		not_mentioned	correct	ok	not_mentioned	released	unavailable
Opus 5.5	imcs21	calibration	10274689	symptom_056	10274689	0.019636	2.7699948330409825	not_mentioned		not_mentioned	correct	ok	not_mentioned	released	unavailable
Opus 5.5	imcs21	calibration	10274689	symptom_057	10274689	0.019636	2.7699948330409825	not_mentioned		not_mentioned	correct	ok	not_mentioned	released	unavailable
Opus 5.5	imcs21	calibration	10274689	symptom_058	10274689	0.019636	2.7699948330409825	not_mentioned		not_mentioned	correct	ok	not_mentioned	released	unavailable
Opus 5.5	imcs21	calibration	10274689	symptom_059	10274689	0.019636	2.7699948330409825	not_mentioned		not_mentioned	correct	ok	not_mentioned	released	unavailable
Opus 5.5	imcs21	calibration	10274689	symptom_060	10274689	0.019636	2.7699948330409825	not_mentioned		not_mentioned	correct	ok	not_mentioned	released	unavailable
Opus 5.5	imcs21	calibration	10274689	symptom_061	10274689	0.019636	2.7699948330409825	not_mentioned		not_mentioned	correct	ok	not_mentioned	released	unavailable
Opus 5.5	imcs21	calibration	10274689	symptom_062	10274689	0.019636	2.7699948330409825	not_mentioned		not_mentioned	correct	ok	not_mentioned	released	unavailable
Opus 5.5	imcs21	calibration	10274689	symptom_063	10274689	0.019636	2.7699948330409825	not_mentioned		not_mentioned	correct	ok	not_mentioned	released	unavailable
Opus 5.5	imcs21	calibration	10274689	symptom_064	10274689	0.019636	2.7699948330409825	not_mentioned		not_mentioned	correct	ok	not_mentioned	released	unavailable
Opus 5.5	imcs21	calibration	10274689	symptom_065	10274689	0.019636	2.7699948330409825	not_mentioned		not_mentioned	correct	ok	not_mentioned	released	unavailable
Opus 5.5	imcs21	calibration	10274689	symptom_066	10274689	0.019636	2.7699948330409825	not_mentioned		not_mentioned	correct	ok	not_mentioned	released	unavailable
Opus 5.5	imcs21	calibration	10274689	symptom_067	10274689	0.019636	2.7699948330409825	not_mentioned		not_mentioned	correct	ok	not_mentioned	released	unavailable
Opus 5.5	imcs21	calibration	10274689	symptom_068	10274689	0.019636	2.7699948330409825	not_mentioned		not_mentioned	correct	ok	not_mentioned	released	unavailable
Opus 5.5	imcs21	calibration	10274689	symptom_069	10274689	0.019636	2.7699948330409825	not_mentioned		not_mentioned	correct	ok	not_mentioned	released	unavailable
Opus 5.5	imcs21	calibration	10274689	symptom_070	10274689	0.019636	2.7699948330409825	not_mentioned		not_mentioned	correct	ok	not_mentioned	released	unavailable
Opus 5.5	imcs21	calibration	10274689	symptom_071	10274689	0.019636	2.7699948330409825	not_mentioned		not_mentioned	correct	ok	not_mentioned	released	unavailable
Opus 5.5	imcs21	calibration	10274689	symptom_072	10274689	0.019636	2.7699948330409825	not_mentioned		not_mentioned	correct	ok	not_mentioned	released	unavailable
Opus 5.5	imcs21	calibration	10274689	symptom_073	10274689	0.019636	2.7699948330409825	not_mentioned		not_mentioned	correct	ok	not_mentioned	released	unavailable
Opus 5.5	imcs21	calibration	10274689	symptom_074	10274689	0.019636	2.7699948330409825	not_mentioned		not_mentioned	correct	ok	not_mentioned	released	unavailable
Opus 5.5	imcs21	calibration	10274689	symptom_075	10274689	0.019636	2.7699948330409825	not_mentioned		not_mentioned	correct	ok	not_mentioned	released	unavailable
Opus 5.5	imcs21	calibration	10274689	symptom_076	10274689	0.019636	2.7699948330409825	not_mentioned		not_mentioned	correct	ok	not_mentioned	released	unavailable
Opus 5.5	imcs21	calibration	10274689	symptom_077	10274689	0.019636	2.7699948330409825	not_mentioned		not_mentioned	correct	ok	not_mentioned	released	unavailable
Opus 5.5	imcs21	calibration	10274689	symptom_078	10274689	0.019636	2.7699948330409825	not_mentioned		not_mentioned	correct	ok	not_mentioned	released	unavailable
Opus 5.5	imcs21	calibration	10274689	symptom_079	10274689	0.019636	2.7699948330409825	not_mentioned		not_mentioned	correct	ok	not_mentioned	released	unavailable
Opus 5.5	imcs21	calibration	10274689	symptom_080	10274689	0.019636	2.7699948330409825	not_mentioned		not_mentioned	correct	ok	not_mentioned	released	unavailable
Opus 5.5	imcs21	calibration	10274689	symptom_081	10274689	0.019636	2.7699948330409825	not_mentioned		not_mentioned	correct	ok	not_mentioned	released	unavailable
Opus 5.5	imcs21	calibration	10274689	symptom_082	10274689	0.019636	2.7699948330409825	not_mentioned		not_mentioned	correct	ok	not_mentioned	released	unavailable
Opus 5.5	imcs21	calibration	10274689	symptom_083	10274689	0.019636	2.7699948330409825	not_mentioned		not_mentioned	correct	ok	not_mentioned	released	unavailable
Opus 5.5	imcs21	calibration	10274689	symptom_084	10274689	0.019636	2.7699948330409825	not_mentioned		not_mentioned	correct	ok	not_mentioned	released	unavailable
Opus 5.5	imcs21	calibration	10274689	symptom_085	10274689	0.019636	2.7699948330409825	not_mentioned		not_mentioned	correct	ok	not_mentioned	released	unavailable
Opus 5.5	imcs21	calibration	10274689	symptom_086	10274689	0.019636	2.7699948330409825	not_mentioned		not_mentioned	correct	ok	not_mentioned	released	unavailable
Opus 5.5	imcs21	calibration	10274689	symptom_087	10274689	0.019636	2.7699948330409825	not_mentioned		not_mentioned	correct	ok	not_mentioned	released	unavailable
Opus 5.5	imcs21	calibration	10274689	symptom_088	10274689	0.019636	2.7699948330409825	not_mentioned		not_mentioned	correct	ok	not_mentioned	released	unavailable
Opus 5.5	imcs21	calibration	10274689	symptom_089	10274689	0.019636	2.7699948330409825	not_mentioned		not_mentioned	correct	ok	not_mentioned	released	unavailable
Opus 5.5	imcs21	calibration	10274689	symptom_090	10274689	0.019636	2.7699948330409825	not_mentioned		not_mentioned	correct	ok	not_mentioned	released	unavailable
Opus 5.5	imcs21	calibration	10274689	symptom_091	10274689	0.019636	2.7699948330409825	not_mentioned		not_mentioned	correct	ok	not_mentioned	released	unavailable
Opus 5.5	imcs21	calibration	10274689	symptom_092	10274689	0.019636	2.7699948330409825	not_mentioned		not_mentioned	correct	ok	not_mentioned	released	unavailable
Opus 5.5	imcs21	calibration	10274689	symptom_093	10274689	0.019636	2.7699948330409825	not_mentioned		not_mentioned	correct	ok	not_mentioned	released	unavailable
Opus 5.5	imcs21	calibration	10274689	symptom_094	10274689	0.019636	2.7699948330409825	not_mentioned		not_mentioned	correct	ok	not_mentioned	released	unavailable
Opus 5.5	imcs21	calibration	10274689	symptom_095	10274689	0.019636	2.7699948330409825	not_mentioned		not_mentioned	correct	ok	not_mentioned	released	unavailable
Opus 5.5	imcs21	calibration	10274689	symptom_096	10274689	0.019636	2.7699948330409825	not_mentioned		not_mentioned	correct	ok	not_mentioned	released	unavailable
Opus 5.5	imcs21	calibration	10274689	symptom_097	10274689	0.019636	2.7699948330409825	not_mentioned		not_mentioned	correct	ok	not_mentioned	released	unavailable
Opus 5.5	imcs21	calibration	10274689	symptom_098	10274689	0.019636	2.7699948330409825	not_mentioned		not_mentioned	correct	ok	not_mentioned	released	unavailable
Opus 5.5	imcs21	calibration	10274689	symptom_099	10274689	0.019636	2.7699948330409825	not_mentioned		not_mentioned	correct	ok	not_mentioned	released	unavailable
Opus 5.5	imcs21	calibration	10274689	symptom_100	10274689	0.019636	2.7699948330409825	not_mentioned		not_mentioned	correct	ok	not_mentioned	released	unavailable
Opus 5.5	imcs21	calibration	10274689	symptom_101	10274689	0.019636	2.7699948330409825	not_mentioned		not_mentioned	correct	ok	not_mentioned	released	unavailable
Opus 5.5	imcs21	calibration	10274689	symptom_102	10274689	0.019636	2.7699948330409825	not_mentioned		not_mentioned	correct	ok	not_mentioned	released	unavailable
Opus 5.5	imcs21	calibration	10274689	symptom_103	10274689	0.019636	2.7699948330409825	not_mentioned		not_mentioned	correct	ok	not_mentioned	released	unavailable
Opus 5.5	imcs21	calibration	10274689	symptom_104	10274689	0.019636	2.7699948330409825	not_mentioned		not_mentioned	correct	ok	not_mentioned	released	unavailable
Opus 5.5	imcs21	calibration	10274689	symptom_105	10274689	0.019636	2.7699948330409825	not_mentioned		not_mentioned	correct	ok	not_mentioned	released	unavailable
Opus 5.5	imcs21	calibration	10274689	symptom_106	10274689	0.019636	2.7699948330409825	not_mentioned		not_mentioned	correct	ok	not_mentioned	released	unavailable
Opus 5.5	imcs21	calibration	10274689	symptom_107	10274689	0.019636	2.7699948330409825	not_mentioned		not_mentioned	correct	ok	not_mentioned	released	unavailable
Opus 5.5	imcs21	calibration	10274689	symptom_108	10274689	0.019636	2.7699948330409825	not_mentioned		not_mentioned	correct	ok	not_mentioned	released	unavailable
Opus 5.5	imcs21	calibration	10274689	symptom_109	10274689	0.019636	2.7699948330409825	not_mentioned		not_mentioned	correct	ok	not_mentioned	released	unavailable
Opus 5.5	imcs21	calibration	10274689	symptom_110	10274689	0.019636	2.7699948330409825	not_mentioned		not_mentioned	correct	ok	not_mentioned	released	unavailable
Opus 5.5	imcs21	calibration	10274689	symptom_111	10274689	0.019636	2.7699948330409825	not_mentioned		not_mentioned	correct	ok	not_mentioned	released	unavailable
Opus 5.5	imcs21	calibration	10274689	symptom_112	10274689	0.019636	2.7699948330409825	not_mentioned		not_mentioned	correct	ok	not_mentioned	released	unavailable
Opus 5.5	imcs21	calibration	10274689	symptom_113	10274689	0.019636	2.7699948330409825	not_mentioned		not_mentioned	correct	ok	not_mentioned	released	unavailable
Opus 5.5	imcs21	calibration	10274689	symptom_114	10274689	0.019636	2.7699948330409825	not_mentioned		not_mentioned	correct	ok	not_mentioned	released	unavailable
Opus 5.5	imcs21	calibration	10274689	symptom_115	10274689	0.019636	2.7699948330409825	not_mentioned		not_mentioned	correct	ok	not_mentioned	released	unavailable
Opus 5.5	imcs21	calibration	10274689	symptom_116	10274689	0.019636	2.7699948330409825	not_mentioned		not_mentioned	correct	ok	not_mentioned	released	unavailable
Opus 5.5	imcs21	calibration	10274689	symptom_117	10274689	0.019636	2.7699948330409825	not_mentioned		not_mentioned	correct	ok	not_mentioned	released	unavailable
Opus 5.5	imcs21	calibration	10274689	symptom_118	10274689	0.019636	2.7699948330409825	not_mentioned		not_mentioned	correct	ok	not_mentioned	released	unavailable
Opus 5.5	imcs21	calibration	10274689	symptom_119	10274689	0.019636	2.7699948330409825	not_mentioned		not_mentioned	correct	ok	not_mentioned	released	unavailable
Opus 5.5	imcs21	calibration	10274689	symptom_120	10274689	0.019636	2.7699948330409825	not_mentioned		not_mentioned	correct	ok	not_mentioned	released	unavailable
Opus 5.5	imcs21	calibration	10274689	symptom_121	10274689	0.019636	2.7699948330409825	not_mentioned		not_mentioned	correct	ok	not_mentioned	released	unavailable
Opus 5.5	imcs21	calibration	10274689	symptom_122	10274689	0.019636	2.7699948330409825	not_mentioned		not_mentioned	correct	ok	not_mentioned	released	unavailable
Opus 5.5	imcs21	calibration	10274689	symptom_123	10274689	0.019636	2.7699948330409825	not_mentioned		not_mentioned	correct	ok	not_mentioned	released	unavailable
Opus 5.5	imcs21	calibration	10274689	symptom_124	10274689	0.019636	2.7699948330409825	not_mentioned		not_mentioned	correct	ok	not_mentioned	released	unavailable
Opus 5.5	imcs21	calibration	10274689	symptom_125	10274689	0.019636	2.7699948330409825	not_mentioned		not_mentioned	correct	ok	not_mentioned	released	unavailable
Opus 5.5	imcs21	calibration	10274689	symptom_126	10274689	0.019636	2.7699948330409825	not_mentioned		not_mentioned	correct	ok	not_mentioned	released	unavailable
Opus 5.5	imcs21	calibration	10274689	symptom_127	10274689	0.019636	2.7699948330409825	not_mentioned		not_mentioned	correct	ok	not_mentioned	released	unavailable
Opus 5.5	imcs21	calibration	10274689	symptom_128	10274689	0.019636	2.7699948330409825	not_mentioned		not_mentioned	correct	ok	not_mentioned	released	unavailable
Opus 5.5	imcs21	calibration	10274689	symptom_129	10274689	0.019636	2.7699948330409825	not_mentioned		not_mentioned	correct	ok	not_mentioned	released	unavailable
Opus 5.5	imcs21	calibration	10274689	symptom_130	10274689	0.019636	2.7699948330409825	not_mentioned		not_mentioned	correct	ok	not_mentioned	released	unavailable
Opus 5.5	imcs21	calibration	10274689	symptom_131	10274689	0.019636	2.7699948330409825	not_mentioned		not_mentioned	correct	ok	not_mentioned	released	unavailable
Opus 5.5	imcs21	calibration	10274689	symptom_132	10274689	0.019636	2.7699948330409825	not_mentioned		not_mentioned	correct	ok	not_mentioned	released	unavailable
Opus 5.5	imcs21	calibration	10274689	symptom_133	10274689	0.019636	2.7699948330409825	not_mentioned		not_mentioned	correct	ok	not_mentioned	released	unavailable
Opus 5.5	imcs21	calibration	10274689	symptom_134	10274689	0.019636	2.7699948330409825	not_mentioned		not_mentioned	correct	ok	not_mentioned	released	unavailable
Opus 5.5	imcs21	calibration	10274689	symptom_135	10274689	0.019636	2.7699948330409825	not_mentioned		not_mentioned	correct	ok	not_mentioned	released	unavailable
Opus 5.5	imcs21	calibration	10274689	symptom_136	10274689	0.019636	2.7699948330409825	not_mentioned		not_mentioned	correct	ok	not_mentioned	released	unavailable
Opus 5.5	imcs21	calibration	10274689	symptom_137	10274689	0.019636	2.7699948330409825	not_mentioned		not_mentioned	correct	ok	not_mentioned	released	unavailable
Opus 5.5	imcs21	calibration	10274689	symptom_138	10274689	0.019636	2.7699948330409825	not_mentioned		not_mentioned	correct	ok	not_mentioned	released	unavailable
Opus 5.5	imcs21	calibration	10274689	symptom_139	10274689	0.019636	2.7699948330409825	not_mentioned		not_mentioned	correct	ok	not_mentioned	released	unavailable
Opus 5.5	imcs21	calibration	10274689	symptom_140	10274689	0.019636	2.7699948330409825	not_mentioned		not_mentioned	correct	ok	not_mentioned	released	unavailable
Opus 5.5	imcs21	calibration	10274689	symptom_141	10274689	0.019636	2.7699948330409825	not_mentioned		not_mentioned	correct	ok	not_mentioned	released	unavailable
Opus 5.5	imcs21	calibration	10274689	symptom_142	10274689	0.019636	2.7699948330409825	not_mentioned		not_mentioned	correct	ok	not_mentioned	released	unavailable
Opus 5.5	imcs21	calibration	10274689	symptom_143	10274689	0.019636	2.7699948330409825	not_mentioned		not_mentioned	correct	ok	not_mentioned	released	unavailable
Opus 5.5	imcs21	calibration	10274689	symptom_144	10274689	0.019636	2.7699948330409825	not_mentioned		not_mentioned	correct	ok	not_mentioned	released	unavailable
Opus 5.5	imcs21	calibration	10274689	symptom_145	10274689	0.019636	2.7699948330409825	not_mentioned		not_mentioned	correct	ok	not_mentioned	released	unavailable
Opus 5.5	imcs21	calibration	10274689	symptom_146	10274689	0.019636	2.7699948330409825	not_mentioned		not_mentioned	correct	ok	not_mentioned	released	unavailable
Opus 5.5	imcs21	calibration	10274689	symptom_147	10274689	0.019636	2.7699948330409825	not_mentioned		not_mentioned	correct	ok	not_mentioned	released	unavailable
Opus 5.5	imcs21	calibration	10274689	symptom_148	10274689	0.019636	2.7699948330409825	not_mentioned		not_mentioned	correct	ok	not_mentioned	released	unavailable
Opus 5.5	imcs21	calibration	10274689	symptom_149	10274689	0.019636	2.7699948330409825	not_mentioned		not_mentioned	correct	ok	not_mentioned	released	unavailable
Opus 5.5	imcs21	calibration	10274689	symptom_150	10274689	0.019636	2.7699948330409825	not_mentioned		not_mentioned	correct	ok	not_mentioned	released	unavailable
Opus 5.5	imcs21	calibration	10274689	symptom_151	10274689	0.019636	2.7699948330409825	not_mentioned		not_mentioned	correct	ok	not_mentioned	released	unavailable
Opus 5.5	imcs21	calibration	10274689	symptom_152	10274689	0.019636	2.7699948330409825	not_mentioned		not_mentioned	correct	ok	not_mentioned	released	unavailable
Opus 5.5	imcs21	calibration	10274689	symptom_153	10274689	0.019636	2.7699948330409825	not_mentioned		not_mentioned	correct	ok	not_mentioned	released	unavailable
Opus 5.5	imcs21	calibration	10274689	symptom_154	10274689	0.019636	2.7699948330409825	not_mentioned		not_mentioned	correct	ok	not_mentioned	released	unavailable
Opus 5.5	imcs21	calibration	10274689	symptom_155	10274689	0.019636	2.7699948330409825	not_mentioned		not_mentioned	correct	ok	not_mentioned	released	unavailable
Opus 5.5	imcs21	calibration	10274689	symptom_156	10274689	0.019636	2.7699948330409825	not_mentioned		not_mentioned	correct	ok	not_mentioned	released	unavailable
Opus 5.5	imcs21	calibration	10274689	symptom_157	10274689	0.019636	2.7699948330409825	not_mentioned		not_mentioned	correct	ok	not_mentioned	released	unavailable
Opus 5.5	imcs21	calibration	10274689	symptom_158	10274689	0.019636	2.7699948330409825	not_mentioned		not_mentioned	correct	ok	not_mentioned	released	unavailable
Opus 5.5	imcs21	calibration	10274689	symptom_159	10274689	0.019636	2.7699948330409825	not_mentioned		not_mentioned	correct	ok	not_mentioned	released	unavailable
Opus 5.5	imcs21	calibration	10274689	symptom_160	10274689	0.019636	2.7699948330409825	not_mentioned		not_mentioned	correct	ok	not_mentioned	released	unavailable
Opus 5.5	imcs21	calibration	10274689	symptom_161	10274689	0.019636	2.7699948330409825	not_mentioned		not_mentioned	correct	ok	not_mentioned	released	unavailable
Opus 5.5	imcs21	calibration	10274689	symptom_162	10274689	0.019636	2.7699948330409825	not_mentioned		not_mentioned	correct	ok	not_mentioned	released	unavailable
Opus 5.5	imcs21	calibration	10274689	symptom_163	10274689	0.019636	2.7699948330409825	not_mentioned		not_mentioned	correct	ok	not_mentioned	released	unavailable
Opus 5.5	imcs21	calibration	10274689	symptom_164	10274689	0.019636	2.7699948330409825	not_mentioned		not_mentioned	correct	ok	not_mentioned	released	unavailable
Opus 5.5	imcs21	calibration	10274689	symptom_165	10274689	0.019636	2.7699948330409825	not_mentioned		not_mentioned	correct	ok	not_mentioned	released	unavailable
Opus 5.5	imcs21	calibration	10274689	symptom_166	10274689	0.019636	2.7699948330409825	not_mentioned		not_mentioned	correct	ok	not_mentioned	released	unavailable
Opus 5.5	imcs21	calibration	10274689	symptom_167	10274689	0.019636	2.7699948330409825	not_mentioned		not_mentioned	correct	ok	not_mentioned	released	unavailable
Opus 5.5	imcs21	calibration	10274689	symptom_168	10274689	0.019636	2.7699948330409825	not_mentioned		not_mentioned	correct	ok	not_mentioned	released	unavailable
Opus 5.5	imcs21	calibration	10274689	symptom_169	10274689	0.019636	2.7699948330409825	not_mentioned		not_mentioned	correct	ok	not_mentioned	released	unavailable
Opus 5.5	imcs21	calibration	10274689	symptom_170	10274689	0.019636	2.7699948330409825	not_mentioned		not_mentioned	correct	ok	not_mentioned	released	unavailable
Opus 5.5	imcs21	calibration	10274689	symptom_171	10274689	0.019636	2.7699948330409825	not_mentioned		not_mentioned	correct	ok	not_mentioned	released	unavailable
Opus 5.5	imcs21	calibration	10274689	symptom_172	10274689	0.019636	2.7699948330409825	not_mentioned		not_mentioned	correct	ok	not_mentioned	released	unavailable
Opus 5.5	imcs21	calibration	10274689	symptom_173	10274689	0.019636	2.7699948330409825	not_mentioned		not_mentioned	correct	ok	not_mentioned	released	unavailable
Opus 5.5	imcs21	calibration	10274689	symptom_174	10274689	0.019636	2.7699948330409825	not_mentioned		not_mentioned	correct	ok	not_mentioned	released	unavailable
Opus 5.5	imcs21	calibration	10274689	symptom_175	10274689	0.019636	2.7699948330409825	not_mentioned		not_mentioned	correct	ok	not_mentioned	released	unavailable
Opus 5.5	imcs21	calibration	10274689	symptom_176	10274689	0.019636	2.7699948330409825	not_mentioned		not_mentioned	correct	ok	not_mentioned	released	unavailable
Opus 5.5	imcs21	calibration	10274689	symptom_177	10274689	0.019636	2.7699948330409825	not_mentioned		not_mentioned	correct	ok	not_mentioned	released	unavailable
Opus 5.5	imcs21	calibration	10274689	symptom_178	10274689	0.019636	2.7699948330409825	not_mentioned		not_mentioned	correct	ok	not_mentioned	released	unavailable
Opus 5.5	imcs21	calibration	10274689	symptom_179	10274689	0.019636	2.7699948330409825	not_mentioned		not_mentioned	correct	ok	not_mentioned	released	unavailable
Opus 5.5	imcs21	calibration	10274689	symptom_180	10274689	0.019636	2.7699948330409825	not_mentioned		not_mentioned	correct	ok	not_mentioned	released	unavailable
Opus 5.5	imcs21	calibration	10274689	symptom_181	10274689	0.019636	2.7699948330409825	not_mentioned		not_mentioned	correct	ok	not_mentioned	released	unavailable
Opus 5.5	imcs21	calibration	10274689	symptom_182	10274689	0.019636	2.7699948330409825	not_mentioned		not_mentioned	correct	ok	not_mentioned	released	unavailable
Opus 5.5	imcs21	calibration	10274689	symptom_183	10274689	0.019636	2.7699948330409825	not_mentioned		not_mentioned	correct	ok	not_mentioned	released	unavailable
Opus 5.5	imcs21	calibration	10274689	symptom_184	10274689	0.019636	2.7699948330409825	not_mentioned		not_mentioned	correct	ok	not_mentioned	released	unavailable
Opus 5.5	imcs21	calibration	10274689	symptom_185	10274689	0.019636	2.7699948330409825	not_mentioned		not_mentioned	correct	ok	not_mentioned	released	unavailable
Opus 5.5	imcs21	calibration	10274689	symptom_186	10274689	0.019636	2.7699948330409825	not_mentioned		not_mentioned	correct	ok	not_mentioned	released	unavailable
Opus 5.5	imcs21	calibration	10274689	symptom_187	10274689	0.019636	2.7699948330409825	not_mentioned		not_mentioned	correct	ok	not_mentioned	released	unavailable
Opus 5.5	imcs21	calibration	10274689	symptom_188	10274689	0.019636	2.7699948330409825	not_mentioned		not_mentioned	correct	ok	not_mentioned	released	unavailable
Opus 5.5	imcs21	calibration	10274689	symptom_189	10274689	0.019636	2.7699948330409825	not_mentioned		not_mentioned	correct	ok	not_mentioned	released	unavailable
Opus 5.5	imcs21	calibration	10274689	symptom_190	10274689	0.019636	2.7699948330409825	not_mentioned		not_mentioned	correct	ok	not_mentioned	released	unavailable
Opus 5.5	imcs21	calibration	10274689	symptom_191	10274689	0.019636	2.7699948330409825	not_mentioned		not_mentioned	correct	ok	not_mentioned	released	unavailable
Opus 5.5	imcs21	calibration	10274689	symptom_192	10274689	0.019636	2.7699948330409825	not_mentioned		not_mentioned	correct	ok	not_mentioned	released	unavailable
Opus 5.5	imcs21	calibration	10274689	symptom_193	10274689	0.019636	2.7699948330409825	not_mentioned		not_mentioned	correct	ok	not_mentioned	released	unavailable
Opus 5.5	imcs21	calibration	10274689	symptom_194	10274689	0.019636	2.7699948330409825	not_mentioned		not_mentioned	correct	ok	not_mentioned	released	unavailable
Opus 5.5	imcs21	calibration	10274689	symptom_195	10274689	0.019636	2.7699948330409825	not_mentioned		not_mentioned	correct	ok	not_mentioned	released	unavailable
Opus 5.5	imcs21	calibration	10274689	symptom_196	10274689	0.019636	2.7699948330409825	not_mentioned		not_mentioned	correct	ok	not_mentioned	released	unavailable
Opus 5.5	imcs21	calibration	10274689	symptom_197	10274689	0.019636	2.7699948330409825	not_mentioned		not_mentioned	correct	ok	not_mentioned	released	unavailable
Opus 5.5	imcs21	calibration	10274689	symptom_198	10274689	0.019636	2.7699948330409825	not_mentioned		not_mentioned	correct	ok	not_mentioned	released	unavailable
Opus 5.5	imcs21	calibration	10274689	symptom_199	10274689	0.019636	2.7699948330409825	not_mentioned		not_mentioned	correct	ok	not_mentioned	released	unavailable
Opus 5.5	imcs21	calibration	10274689	symptom_200	10274689	0.019636	2.7699948330409825	not_mentioned		not_mentioned	correct	ok	not_mentioned	released	unavailable
Opus 5.5	imcs21	calibration	10274689	symptom_201	10274689	0.019636	2.7699948330409825	not_mentioned		not_mentioned	correct	ok	not_mentioned	released	unavailable
Opus 5.5	imcs21	calibration	10274689	symptom_202	10274689	0.019636	2.7699948330409825	not_mentioned		not_mentioned	correct	ok	not_mentioned	released	unavailable
Opus 5.5	imcs21	calibration	10274689	symptom_203	10274689	0.019636	2.7699948330409825	not_mentioned		not_mentioned	correct	ok	not_mentioned	released	unavailable
Opus 5.5	imcs21	calibration	10274689	symptom_204	10274689	0.019636	2.7699948330409825	not_mentioned		not_mentioned	correct	ok	not_mentioned	released	unavailable
Opus 5.5	imcs21	calibration	10274689	symptom_205	10274689	0.019636	2.7699948330409825	not_mentioned		not_mentioned	correct	ok	not_mentioned	released	unavailable
Opus 5.5	imcs21	calibration	10274689	symptom_206	10274689	0.019636	2.7699948330409825	positive	0.9	not_mentioned	incorrect	ok	not_mentioned	released	reported_percentage
Opus 5.5	imcs21	calibration	10274689	symptom_207	10274689	0.019636	2.7699948330409825	not_mentioned		not_mentioned	correct	ok	not_mentioned	released	unavailable
Opus 5.5	imcs21	calibration	10274689	symptom_208	10274689	0.019636	2.7699948330409825	not_mentioned		not_mentioned	correct	ok	not_mentioned	released	unavailable
Opus 5.5	imcs21	calibration	10274689	symptom_209	10274689	0.019636	2.7699948330409825	not_mentioned		not_mentioned	correct	ok	not_mentioned	released	unavailable
Opus 5.5	imcs21	calibration	10274689	symptom_210	10274689	0.019636	2.7699948330409825	not_mentioned		not_mentioned	correct	ok	not_mentioned	released	unavailable
Opus 5.5	imcs21	calibration	10274689	symptom_211	10274689	0.019636	2.7699948330409825	not_mentioned		not_mentioned	correct	ok	not_mentioned	released	unavailable
Opus 5.5	imcs21	calibration	10274689	symptom_212	10274689	0.019636	2.7699948330409825	not_mentioned		not_mentioned	correct	ok	not_mentioned	released	unavailable
Opus 5.5	imcs21	calibration	10274689	symptom_213	10274689	0.019636	2.7699948330409825	not_mentioned		not_mentioned	correct	ok	not_mentioned	released	unavailable
Opus 5.5	imcs21	calibration	10274689	symptom_214	10274689	0.019636	2.7699948330409825	not_mentioned		not_mentioned	correct	ok	not_mentioned	released	unavailable
Opus 5.5	imcs21	calibration	10274689	symptom_215	10274689	0.019636	2.7699948330409825	not_mentioned		not_mentioned	correct	ok	not_mentioned	released	unavailable
Opus 5.5	imcs21	calibration	10274689	symptom_216	10274689	0.019636	2.7699948330409825	not_mentioned		not_mentioned	correct	ok	not_mentioned	released	unavailable
Opus 5.5	imcs21	calibration	10274689	symptom_217	10274689	0.019636	2.7699948330409825	not_mentioned		not_mentioned	correct	ok	not_mentioned	released	unavailable
Opus 5.5	imcs21	calibration	10274689	symptom_218	10274689	0.019636	2.7699948330409825	not_mentioned		not_mentioned	correct	ok	not_mentioned	released	unavailable
Opus 5.5	imcs21	calibration	10274689	symptom_219	10274689	0.019636	2.7699948330409825	not_mentioned		not_mentioned	correct	ok	not_mentioned	released	unavailable
Opus 5.5	imcs21	calibration	10274689	symptom_220	10274689	0.019636	2.7699948330409825	not_mentioned		not_mentioned	correct	ok	not_mentioned	released	unavailable
Opus 5.5	imcs21	calibration	10274689	symptom_221	10274689	0.019636	2.7699948330409825	not_mentioned		not_mentioned	correct	ok	not_mentioned	released	unavailable
Opus 5.5	imcs21	calibration	10274689	symptom_222	10274689	0.019636	2.7699948330409825	not_mentioned		not_mentioned	correct	ok	not_mentioned	released	unavailable
Opus 5.5	imcs21	calibration	10274689	symptom_223	10274689	0.019636	2.7699948330409825	not_mentioned		not_mentioned	correct	ok	not_mentioned	released	unavailable
Opus 5.5	imcs21	calibration	10274689	symptom_224	10274689	0.019636	2.7699948330409825	not_mentioned		not_mentioned	correct	ok	not_mentioned	released	unavailable
Opus 5.5	imcs21	calibration	10274689	symptom_225	10274689	0.019636	2.7699948330409825	not_mentioned		not_mentioned	correct	ok	not_mentioned	released	unavailable
Opus 5.5	imcs21	calibration	10274689	symptom_226	10274689	0.019636	2.7699948330409825	not_mentioned		not_mentioned	correct	ok	not_mentioned	released	unavailable
Opus 5.5	imcs21	calibration	10274689	symptom_227	10274689	0.019636	2.7699948330409825	not_mentioned		not_mentioned	correct	ok	not_mentioned	released	unavailable
Opus 5.5	imcs21	calibration	10274689	symptom_228	10274689	0.019636	2.7699948330409825	not_mentioned		not_mentioned	correct	ok	not_mentioned	released	unavailable
Opus 5.5	imcs21	calibration	10274689	symptom_229	10274689	0.019636	2.7699948330409825	not_mentioned		not_mentioned	correct	ok	not_mentioned	released	unavailable
Opus 5.5	imcs21	calibration	10274689	symptom_230	10274689	0.019636	2.7699948330409825	not_mentioned		not_mentioned	correct	ok	not_mentioned	released	unavailable
Opus 5.5	imcs21	calibration	10274689	symptom_231	10274689	0.019636	2.7699948330409825	not_mentioned		not_mentioned	correct	ok	not_mentioned	released	unavailable
Opus 5.5	imcs21	calibration	10274689	symptom_232	10274689	0.019636	2.7699948330409825	not_mentioned		not_mentioned	correct	ok	not_mentioned	released	unavailable
Opus 5.5	imcs21	calibration	10274689	symptom_233	10274689	0.019636	2.7699948330409825	not_mentioned		not_mentioned	correct	ok	not_mentioned	released	unavailable
Opus 5.5	imcs21	calibration	10274689	symptom_234	10274689	0.019636	2.7699948330409825	not_mentioned		not_mentioned	correct	ok	not_mentioned	released	unavailable
Opus 5.5	imcs21	calibration	10274689	symptom_235	10274689	0.019636	2.7699948330409825	not_mentioned		not_mentioned	correct	ok	not_mentioned	released	unavailable
Opus 5.5	imcs21	calibration	10274689	symptom_236	10274689	0.019636	2.7699948330409825	not_mentioned		not_mentioned	correct	ok	not_mentioned	released	unavailable
Opus 5.5	imcs21	calibration	10274689	symptom_237	10274689	0.019636	2.7699948330409825	not_mentioned		not_mentioned	correct	ok	not_mentioned	released	unavailable
Opus 5.5	imcs21	calibration	10274689	symptom_238	10274689	0.019636	2.7699948330409825	not_mentioned		not_mentioned	correct	ok	not_mentioned	released	unavailable
Opus 5.5	imcs21	calibration	10274689	symptom_239	10274689	0.019636	2.7699948330409825	not_mentioned		not_mentioned	correct	ok	not_mentioned	released	unavailable
Opus 5.5	imcs21	calibration	10274689	symptom_240	10274689	0.019636	2.7699948330409825	not_mentioned		not_mentioned	correct	ok	not_mentioned	released	unavailable
Opus 5.5	imcs21	calibration	10274689	symptom_241	10274689	0.019636	2.7699948330409825	not_mentioned		not_mentioned	correct	ok	not_mentioned	released	unavailable
Opus 5.5	imcs21	calibration	10274689	symptom_242	10274689	0.019636	2.7699948330409825	not_mentioned		not_mentioned	correct	ok	not_mentioned	released	unavailable
Opus 5.5	imcs21	calibration	10274689	symptom_243	10274689	0.019636	2.7699948330409825	not_mentioned		not_mentioned	correct	ok	not_mentioned	released	unavailable
Opus 5.5	imcs21	calibration	10274689	symptom_244	10274689	0.019636	2.7699948330409825	not_mentioned		not_mentioned	correct	ok	not_mentioned	released	unavailable
Opus 5.5	imcs21	calibration	10274689	symptom_245	10274689	0.019636	2.7699948330409825	not_mentioned		not_mentioned	correct	ok	not_mentioned	released	unavailable
Opus 5.5	imcs21	calibration	10274689	symptom_246	10274689	0.019636	2.7699948330409825	not_mentioned		not_mentioned	correct	ok	not_mentioned	released	unavailable
Opus 5.5	imcs21	calibration	10274689	symptom_247	10274689	0.019636	2.7699948330409825	not_mentioned		not_mentioned	correct	ok	not_mentioned	released	unavailable
Opus 5.5	imcs21	calibration	10274689	symptom_248	10274689	0.019636	2.7699948330409825	not_mentioned		not_mentioned	correct	ok	not_mentioned	released	unavailable
Opus 5.5	imcs21	calibration	10274689	symptom_249	10274689	0.019636	2.7699948330409825	not_mentioned		not_mentioned	correct	ok	not_mentioned	released	unavailable
Opus 5.5	imcs21	calibration	10274689	symptom_250	10274689	0.019636	2.7699948330409825	not_mentioned		not_mentioned	correct	ok	not_mentioned	released	unavailable
Opus 5.5	imcs21	calibration	10274689	symptom_251	10274689	0.019636	2.7699948330409825	not_mentioned		not_mentioned	correct	ok	not_mentioned	released	unavailable
Opus 5.5	imcs21	calibration	10274689	symptom_252	10274689	0.019636	2.7699948330409825	not_mentioned		not_mentioned	correct	ok	not_mentioned	released	unavailable
Opus 5.5	imcs21	calibration	10274689	symptom_253	10274689	0.019636	2.7699948330409825	not_mentioned		not_mentioned	correct	ok	not_mentioned	released	unavailable
Opus 5.5	imcs21	calibration	10274689	symptom_254	10274689	0.019636	2.7699948330409825	not_mentioned		not_mentioned	correct	ok	not_mentioned	released	unavailable
Opus 5.5	imcs21	calibration	10274689	symptom_255	10274689	0.019636	2.7699948330409825	not_mentioned		not_mentioned	correct	ok	not_mentioned	released	unavailable
Opus 5.5	imcs21	calibration	10274689	symptom_256	10274689	0.019636	2.7699948330409825	not_mentioned		not_mentioned	correct	ok	not_mentioned	released	unavailable
Opus 5.5	imcs21	calibration	10274689	symptom_257	10274689	0.019636	2.7699948330409825	not_mentioned		not_mentioned	correct	ok	not_mentioned	released	unavailable
Opus 5.5	imcs21	calibration	10274689	symptom_258	10274689	0.019636	2.7699948330409825	not_mentioned		not_mentioned	correct	ok	not_mentioned	released	unavailable
Opus 5.5	imcs21	calibration	10274689	symptom_259	10274689	0.019636	2.7699948330409825	not_mentioned		not_mentioned	correct	ok	not_mentioned	released	unavailable
Opus 5.5	imcs21	calibration	10274689	symptom_260	10274689	0.019636	2.7699948330409825	not_mentioned		not_mentioned	correct	ok	not_mentioned	released	unavailable
Opus 5.5	imcs21	calibration	10274689	symptom_261	10274689	0.019636	2.7699948330409825	not_mentioned		not_mentioned	correct	ok	not_mentioned	released	unavailable
Opus 5.5	imcs21	calibration	10274689	symptom_262	10274689	0.019636	2.7699948330409825	not_mentioned		not_mentioned	correct	ok	not_mentioned	released	unavailable
Opus 5.5	imcs21	calibration	10274689	symptom_263	10274689	0.019636	2.7699948330409825	not_mentioned		not_mentioned	correct	ok	not_mentioned	released	unavailable
Opus 5.5	imcs21	calibration	10274689	symptom_264	10274689	0.019636	2.7699948330409825	not_mentioned		not_mentioned	correct	ok	not_mentioned	released	unavailable
Opus 5.5	imcs21	calibration	10274689	symptom_265	10274689	0.019636	2.7699948330409825	not_mentioned		not_mentioned	correct	ok	not_mentioned	released	unavailable
Opus 5.5	imcs21	calibration	10274689	symptom_266	10274689	0.019636	2.7699948330409825	not_mentioned		not_mentioned	correct	ok	not_mentioned	released	unavailable
Opus 5.5	imcs21	calibration	10274689	symptom_267	10274689	0.019636	2.7699948330409825	not_mentioned		not_mentioned	correct	ok	not_mentioned	released	unavailable
Opus 5.5	imcs21	calibration	10274689	symptom_268	10274689	0.019636	2.7699948330409825	not_mentioned		not_mentioned	correct	ok	not_mentioned	released	unavailable
Opus 5.5	imcs21	calibration	10274689	symptom_269	10274689	0.019636	2.7699948330409825	not_mentioned		not_mentioned	correct	ok	not_mentioned	released	unavailable
Opus 5.5	imcs21	calibration	10274689	symptom_270	10274689	0.019636	2.7699948330409825	not_mentioned		not_mentioned	correct	ok	not_mentioned	released	unavailable
Opus 5.5	imcs21	calibration	10274689	symptom_271	10274689	0.019636	2.7699948330409825	not_mentioned		not_mentioned	correct	ok	not_mentioned	released	unavailable
Opus 5.5	imcs21	calibration	10274689	symptom_272	10274689	0.019636	2.7699948330409825	not_mentioned		not_mentioned	correct	ok	not_mentioned	released	unavailable
Opus 5.5	imcs21	calibration	10274689	symptom_273	10274689	0.019636	2.7699948330409825	not_mentioned		not_mentioned	correct	ok	not_mentioned	released	unavailable
Opus 5.5	imcs21	calibration	10274689	symptom_274	10274689	0.019636	2.7699948330409825	not_mentioned		not_mentioned	correct	ok	not_mentioned	released	unavailable
Opus 5.5	imcs21	calibration	10274689	symptom_275	10274689	0.019636	2.7699948330409825	not_mentioned		not_mentioned	correct	ok	not_mentioned	released	unavailable
Opus 5.5	imcs21	calibration	10274689	symptom_276	10274689	0.019636	2.7699948330409825	not_mentioned		not_mentioned	correct	ok	not_mentioned	released	unavailable
Opus 5.5	imcs21	calibration	10274689	symptom_277	10274689	0.019636	2.7699948330409825	not_mentioned		not_mentioned	correct	ok	not_mentioned	released	unavailable
Opus 5.5	imcs21	calibration	10274689	symptom_278	10274689	0.019636	2.7699948330409825	not_mentioned		not_mentioned	correct	ok	not_mentioned	released	unavailable
Opus 5.5	imcs21	calibration	10274689	symptom_279	10274689	0.019636	2.7699948330409825	not_mentioned		not_mentioned	correct	ok	not_mentioned	released	unavailable
Opus 5.5	imcs21	calibration	10274689	symptom_280	10274689	0.019636	2.7699948330409825	not_mentioned		not_mentioned	correct	ok	not_mentioned	released	unavailable
Opus 5.5	imcs21	calibration	10274689	symptom_281	10274689	0.019636	2.7699948330409825	not_mentioned		not_mentioned	correct	ok	not_mentioned	released	unavailable
Opus 5.5	imcs21	calibration	10274689	symptom_282	10274689	0.019636	2.7699948330409825	not_mentioned		not_mentioned	correct	ok	not_mentioned	released	unavailable
Opus 5.5	imcs21	calibration	10274689	symptom_283	10274689	0.019636	2.7699948330409825	not_mentioned		not_mentioned	correct	ok	not_mentioned	released	unavailable
Opus 5.5	imcs21	calibration	10274689	symptom_284	10274689	0.019636	2.7699948330409825	not_mentioned		not_mentioned	correct	ok	not_mentioned	released	unavailable
Opus 5.5	imcs21	calibration	10274689	symptom_285	10274689	0.019636	2.7699948330409825	not_mentioned		not_mentioned	correct	ok	not_mentioned	released	unavailable
Opus 5.5	imcs21	calibration	10274689	symptom_286	10274689	0.019636	2.7699948330409825	not_mentioned		not_mentioned	correct	ok	not_mentioned	released	unavailable
Opus 5.5	imcs21	calibration	10274689	symptom_287	10274689	0.019636	2.7699948330409825	not_mentioned		not_mentioned	correct	ok	not_mentioned	released	unavailable
Opus 5.5	imcs21	calibration	10274689	symptom_288	10274689	0.019636	2.7699948330409825	not_mentioned		not_mentioned	correct	ok	not_mentioned	released	unavailable
Opus 5.5	imcs21	calibration	10274689	symptom_289	10274689	0.019636	2.7699948330409825	not_mentioned		not_mentioned	correct	ok	not_mentioned	released	unavailable
Opus 5.5	imcs21	calibration	10274689	symptom_290	10274689	0.019636	2.7699948330409825	not_mentioned		not_mentioned	correct	ok	not_mentioned	released	unavailable
Opus 5.5	imcs21	calibration	10274689	symptom_291	10274689	0.019636	2.7699948330409825	not_mentioned		not_mentioned	correct	ok	not_mentioned	released	unavailable
Opus 5.5	imcs21	calibration	10274689	symptom_292	10274689	0.019636	2.7699948330409825	not_mentioned		not_mentioned	correct	ok	not_mentioned	released	unavailable
Opus 5.5	imcs21	calibration	10274689	symptom_293	10274689	0.019636	2.7699948330409825	not_mentioned		not_mentioned	correct	ok	not_mentioned	released	unavailable
Opus 5.5	imcs21	calibration	10274689	symptom_294	10274689	0.019636	2.7699948330409825	not_mentioned		not_mentioned	correct	ok	not_mentioned	released	unavailable
Opus 5.5	imcs21	calibration	10274689	symptom_295	10274689	0.019636	2.7699948330409825	not_mentioned		not_mentioned	correct	ok	not_mentioned	released	unavailable
Opus 5.5	imcs21	calibration	10274689	symptom_296	10274689	0.019636	2.7699948330409825	not_mentioned		not_mentioned	correct	ok	not_mentioned	released	unavailable
Opus 5.5	imcs21	calibration	10274689	symptom_297	10274689	0.019636	2.7699948330409825	not_mentioned		not_mentioned	correct	ok	not_mentioned	released	unavailable
Opus 5.5	imcs21	calibration	10274689	symptom_298	10274689	0.019636	2.7699948330409825	not_mentioned		not_mentioned	correct	ok	not_mentioned	released	unavailable
Opus 5.5	imcs21	calibration	10274689	symptom_299	10274689	0.019636	2.7699948330409825	not_mentioned		not_mentioned	correct	ok	not_mentioned	released	unavailable
Opus 5.5	imcs21	calibration	10274689	symptom_300	10274689	0.019636	2.7699948330409825	not_mentioned		not_mentioned	correct	ok	not_mentioned	released	unavailable
Opus 5.5	imcs21	calibration	10274689	symptom_301	10274689	0.019636	2.7699948330409825	not_mentioned		not_mentioned	correct	ok	not_mentioned	released	unavailable
Opus 5.5	imcs21	calibration	10274689	symptom_302	10274689	0.019636	2.7699948330409825	not_mentioned		not_mentioned	correct	ok	not_mentioned	released	unavailable
Opus 5.5	imcs21	calibration	10274689	symptom_303	10274689	0.019636	2.7699948330409825	not_mentioned		not_mentioned	correct	ok	not_mentioned	released	unavailable
Opus 5.5	imcs21	calibration	10274689	symptom_304	10274689	0.019636	2.7699948330409825	not_mentioned		not_mentioned	correct	ok	not_mentioned	released	unavailable
Opus 5.5	imcs21	calibration	10274689	symptom_305	10274689	0.019636	2.7699948330409825	not_mentioned		not_mentioned	correct	ok	not_mentioned	released	unavailable
Opus 5.5	imcs21	calibration	10274689	symptom_306	10274689	0.019636	2.7699948330409825	not_mentioned		not_mentioned	correct	ok	not_mentioned	released	unavailable
Opus 5.5	imcs21	calibration	10274689	symptom_307	10274689	0.019636	2.7699948330409825	not_mentioned		not_mentioned	correct	ok	not_mentioned	released	unavailable
Opus 5.5	imcs21	calibration	10274689	symptom_308	10274689	0.019636	2.7699948330409825	not_mentioned		not_mentioned	correct	ok	not_mentioned	released	unavailable
Opus 5.5	imcs21	calibration	10274689	symptom_309	10274689	0.019636	2.7699948330409825	not_mentioned		not_mentioned	correct	ok	not_mentioned	released	unavailable
Opus 5.5	imcs21	calibration	10274689	symptom_310	10274689	0.019636	2.7699948330409825	not_mentioned		not_mentioned	correct	ok	not_mentioned	released	unavailable
Opus 5.5	imcs21	calibration	10274689	symptom_311	10274689	0.019636	2.7699948330409825	not_mentioned		not_mentioned	correct	ok	not_mentioned	released	unavailable
Opus 5.5	imcs21	calibration	10274689	symptom_312	10274689	0.019636	2.7699948330409825	not_mentioned		not_mentioned	correct	ok	not_mentioned	released	unavailable
Opus 5.5	imcs21	calibration	10274689	symptom_313	10274689	0.019636	2.7699948330409825	not_mentioned		not_mentioned	correct	ok	not_mentioned	released	unavailable
Opus 5.5	imcs21	calibration	10274689	symptom_314	10274689	0.019636	2.7699948330409825	not_mentioned		not_mentioned	correct	ok	not_mentioned	released	unavailable
Opus 5.5	imcs21	calibration	10274689	symptom_315	10274689	0.019636	2.7699948330409825	not_mentioned		not_mentioned	correct	ok	not_mentioned	released	unavailable
Opus 5.5	imcs21	calibration	10274689	symptom_316	10274689	0.019636	2.7699948330409825	not_mentioned		not_mentioned	correct	ok	not_mentioned	released	unavailable
Opus 5.5	imcs21	calibration	10274689	symptom_317	10274689	0.019636	2.7699948330409825	not_mentioned		not_mentioned	correct	ok	not_mentioned	released	unavailable
Opus 5.5	imcs21	calibration	10274689	symptom_318	10274689	0.019636	2.7699948330409825	not_mentioned		not_mentioned	correct	ok	not_mentioned	released	unavailable
Opus 5.5	imcs21	calibration	10274689	symptom_319	10274689	0.019636	2.7699948330409825	not_mentioned		not_mentioned	correct	ok	not_mentioned	released	unavailable
Opus 5.5	imcs21	calibration	10274689	symptom_320	10274689	0.019636	2.7699948330409825	not_mentioned		not_mentioned	correct	ok	not_mentioned	released	unavailable
Opus 5.5	imcs21	calibration	10274689	symptom_321	10274689	0.019636	2.7699948330409825	not_mentioned		not_mentioned	correct	ok	not_mentioned	released	unavailable
Opus 5.5	imcs21	calibration	10274689	symptom_322	10274689	0.019636	2.7699948330409825	not_mentioned		not_mentioned	correct	ok	not_mentioned	released	unavailable
Opus 5.5	imcs21	calibration	10274689	symptom_323	10274689	0.019636	2.7699948330409825	not_mentioned		not_mentioned	correct	ok	not_mentioned	released	unavailable
Opus 5.5	imcs21	calibration	10274689	symptom_324	10274689	0.019636	2.7699948330409825	not_mentioned		not_mentioned	correct	ok	not_mentioned	released	unavailable
Opus 5.5	imcs21	calibration	10274689	symptom_325	10274689	0.019636	2.7699948330409825	not_mentioned		not_mentioned	correct	ok	not_mentioned	released	unavailable
Opus 5.5	imcs21	calibration	10274689	symptom_326	10274689	0.019636	2.7699948330409825	not_mentioned		not_mentioned	correct	ok	not_mentioned	released	unavailable
Opus 5.5	imcs21	calibration	10274689	symptom_327	10274689	0.019636	2.7699948330409825	not_mentioned		not_mentioned	correct	ok	not_mentioned	released	unavailable
Opus 5.5	imcs21	calibration	10274689	symptom_328	10274689	0.019636	2.7699948330409825	not_mentioned		not_mentioned	correct	ok	not_mentioned	released	unavailable
Opus 5.5	imcs21	calibration	10274689	symptom_329	10274689	0.019636	2.7699948330409825	not_mentioned		not_mentioned	correct	ok	not_mentioned	released	unavailable
Opus 5.5	imcs21	calibration	10274689	symptom_330	10274689	0.019636	2.7699948330409825	not_mentioned		not_mentioned	correct	ok	not_mentioned	released	unavailable
Opus 5.5	imcs21	calibration	10274714	symptom_000	10274714	0.0174	1.5650131250731647	not_mentioned		not_mentioned	correct	ok	not_mentioned	released	unavailable
Opus 5.5	imcs21	calibration	10274714	symptom_001	10274714	0.0174	1.5650131250731647	not_mentioned		not_mentioned	correct	ok	not_mentioned	released	unavailable
Opus 5.5	imcs21	calibration	10274714	symptom_002	10274714	0.0174	1.5650131250731647	not_mentioned		not_mentioned	correct	ok	not_mentioned	released	unavailable
Opus 5.5	imcs21	calibration	10274714	symptom_003	10274714	0.0174	1.5650131250731647	not_mentioned		not_mentioned	correct	ok	not_mentioned	released	unavailable
Opus 5.5	imcs21	calibration	10274714	symptom_004	10274714	0.0174	1.5650131250731647	not_mentioned		not_mentioned	correct	ok	not_mentioned	released	unavailable
Opus 5.5	imcs21	calibration	10274714	symptom_005	10274714	0.0174	1.5650131250731647	not_mentioned		not_mentioned	correct	ok	not_mentioned	released	unavailable
Opus 5.5	imcs21	calibration	10274714	symptom_006	10274714	0.0174	1.5650131250731647	not_mentioned		negative	incorrect	ok	negative	released	unavailable
Opus 5.5	imcs21	calibration	10274714	symptom_007	10274714	0.0174	1.5650131250731647	not_mentioned		not_mentioned	correct	ok	not_mentioned	released	unavailable
Opus 5.5	imcs21	calibration	10274714	symptom_008	10274714	0.0174	1.5650131250731647	positive	0.7	negative	incorrect	ok	negative	released	reported_percentage
Opus 5.5	imcs21	calibration	10274714	symptom_009	10274714	0.0174	1.5650131250731647	not_mentioned		not_mentioned	correct	ok	not_mentioned	released	unavailable
Opus 5.5	imcs21	calibration	10274714	symptom_010	10274714	0.0174	1.5650131250731647	not_mentioned		not_mentioned	correct	ok	not_mentioned	released	unavailable
Opus 5.5	imcs21	calibration	10274714	symptom_011	10274714	0.0174	1.5650131250731647	not_mentioned		not_mentioned	correct	ok	not_mentioned	released	unavailable
Opus 5.5	imcs21	calibration	10274714	symptom_012	10274714	0.0174	1.5650131250731647	not_mentioned		not_mentioned	correct	ok	not_mentioned	released	unavailable
Opus 5.5	imcs21	calibration	10274714	symptom_013	10274714	0.0174	1.5650131250731647	not_mentioned		not_mentioned	correct	ok	not_mentioned	released	unavailable
Opus 5.5	imcs21	calibration	10274714	symptom_014	10274714	0.0174	1.5650131250731647	not_mentioned		not_mentioned	correct	ok	not_mentioned	released	unavailable
Opus 5.5	imcs21	calibration	10274714	symptom_015	10274714	0.0174	1.5650131250731647	not_mentioned		not_mentioned	correct	ok	not_mentioned	released	unavailable
Opus 5.5	imcs21	calibration	10274714	symptom_016	10274714	0.0174	1.5650131250731647	not_mentioned		not_mentioned	correct	ok	not_mentioned	released	unavailable
Opus 5.5	imcs21	calibration	10274714	symptom_017	10274714	0.0174	1.5650131250731647	not_mentioned		not_mentioned	correct	ok	not_mentioned	released	unavailable
Opus 5.5	imcs21	calibration	10274714	symptom_018	10274714	0.0174	1.5650131250731647	not_mentioned		not_mentioned	correct	ok	not_mentioned	released	unavailable
Opus 5.5	imcs21	calibration	10274714	symptom_019	10274714	0.0174	1.5650131250731647	not_mentioned		not_mentioned	correct	ok	not_mentioned	released	unavailable
Opus 5.5	imcs21	calibration	10274714	symptom_020	10274714	0.0174	1.5650131250731647	not_mentioned		not_mentioned	correct	ok	not_mentioned	released	unavailable
Opus 5.5	imcs21	calibration	10274714	symptom_021	10274714	0.0174	1.5650131250731647	not_mentioned		not_mentioned	correct	ok	not_mentioned	released	unavailable
Opus 5.5	imcs21	calibration	10274714	symptom_022	10274714	0.0174	1.5650131250731647	not_mentioned		not_mentioned	correct	ok	not_mentioned	released	unavailable
Opus 5.5	imcs21	calibration	10274714	symptom_023	10274714	0.0174	1.5650131250731647	not_mentioned		not_mentioned	correct	ok	not_mentioned	released	unavailable
Opus 5.5	imcs21	calibration	10274714	symptom_024	10274714	0.0174	1.5650131250731647	not_mentioned		not_mentioned	correct	ok	not_mentioned	released	unavailable
Opus 5.5	imcs21	calibration	10274714	symptom_025	10274714	0.0174	1.5650131250731647	not_mentioned		not_mentioned	correct	ok	not_mentioned	released	unavailable
Opus 5.5	imcs21	calibration	10274714	symptom_026	10274714	0.0174	1.5650131250731647	not_mentioned		not_mentioned	correct	ok	not_mentioned	released	unavailable
Opus 5.5	imcs21	calibration	10274714	symptom_027	10274714	0.0174	1.5650131250731647	not_mentioned		not_mentioned	correct	ok	not_mentioned	released	unavailable
Opus 5.5	imcs21	calibration	10274714	symptom_028	10274714	0.0174	1.5650131250731647	not_mentioned		not_mentioned	correct	ok	not_mentioned	released	unavailable
Opus 5.5	imcs21	calibration	10274714	symptom_029	10274714	0.0174	1.5650131250731647	positive	0.92	positive	correct	ok	positive	released	reported_percentage
Opus 5.5	imcs21	calibration	10274714	symptom_030	10274714	0.0174	1.5650131250731647	not_mentioned		not_mentioned	correct	ok	not_mentioned	released	unavailable
Opus 5.5	imcs21	calibration	10274714	symptom_031	10274714	0.0174	1.5650131250731647	not_mentioned		not_mentioned	correct	ok	not_mentioned	released	unavailable
Opus 5.5	imcs21	calibration	10274714	symptom_032	10274714	0.0174	1.5650131250731647	not_mentioned		not_mentioned	correct	ok	not_mentioned	released	unavailable
Opus 5.5	imcs21	calibration	10274714	symptom_033	10274714	0.0174	1.5650131250731647	not_mentioned		not_mentioned	correct	ok	not_mentioned	released	unavailable
Opus 5.5	imcs21	calibration	10274714	symptom_034	10274714	0.0174	1.5650131250731647	not_mentioned		not_mentioned	correct	ok	not_mentioned	released	unavailable
Opus 5.5	imcs21	calibration	10274714	symptom_035	10274714	0.0174	1.5650131250731647	not_mentioned		not_mentioned	correct	ok	not_mentioned	released	unavailable
Opus 5.5	imcs21	calibration	10274714	symptom_036	10274714	0.0174	1.5650131250731647	not_mentioned		not_mentioned	correct	ok	not_mentioned	released	unavailable
Opus 5.5	imcs21	calibration	10274714	symptom_037	10274714	0.0174	1.5650131250731647	not_mentioned		not_mentioned	correct	ok	not_mentioned	released	unavailable
Opus 5.5	imcs21	calibration	10274714	symptom_038	10274714	0.0174	1.5650131250731647	not_mentioned		not_mentioned	correct	ok	not_mentioned	released	unavailable
Opus 5.5	imcs21	calibration	10274714	symptom_039	10274714	0.0174	1.5650131250731647	negative	0.8	not_mentioned	incorrect	ok	not_mentioned	released	reported_percentage
Opus 5.5	imcs21	calibration	10274714	symptom_040	10274714	0.0174	1.5650131250731647	not_mentioned		not_mentioned	correct	ok	not_mentioned	released	unavailable
Opus 5.5	imcs21	calibration	10274714	symptom_041	10274714	0.0174	1.5650131250731647	positive	0.8	not_mentioned	incorrect	ok	not_mentioned	released	reported_percentage
Opus 5.5	imcs21	calibration	10274714	symptom_042	10274714	0.0174	1.5650131250731647	not_mentioned		not_mentioned	correct	ok	not_mentioned	released	unavailable
Opus 5.5	imcs21	calibration	10274714	symptom_043	10274714	0.0174	1.5650131250731647	not_mentioned		not_mentioned	correct	ok	not_mentioned	released	unavailable
Opus 5.5	imcs21	calibration	10274714	symptom_044	10274714	0.0174	1.5650131250731647	not_mentioned		not_mentioned	correct	ok	not_mentioned	released	unavailable
Opus 5.5	imcs21	calibration	10274714	symptom_045	10274714	0.0174	1.5650131250731647	not_mentioned		not_mentioned	correct	ok	not_mentioned	released	unavailable
Opus 5.5	imcs21	calibration	10274714	symptom_046	10274714	0.0174	1.5650131250731647	not_mentioned		not_mentioned	correct	ok	not_mentioned	released	unavailable
Opus 5.5	imcs21	calibration	10274714	symptom_047	10274714	0.0174	1.5650131250731647	not_mentioned		not_mentioned	correct	ok	not_mentioned	released	unavailable
Opus 5.5	imcs21	calibration	10274714	symptom_048	10274714	0.0174	1.5650131250731647	not_mentioned		not_mentioned	correct	ok	not_mentioned	released	unavailable
Opus 5.5	imcs21	calibration	10274714	symptom_049	10274714	0.0174	1.5650131250731647	not_mentioned		not_mentioned	correct	ok	not_mentioned	released	unavailable
Opus 5.5	imcs21	calibration	10274714	symptom_050	10274714	0.0174	1.5650131250731647	not_mentioned		not_mentioned	correct	ok	not_mentioned	released	unavailable
Opus 5.5	imcs21	calibration	10274714	symptom_051	10274714	0.0174	1.5650131250731647	not_mentioned		not_mentioned	correct	ok	not_mentioned	released	unavailable
Opus 5.5	imcs21	calibration	10274714	symptom_052	10274714	0.0174	1.5650131250731647	not_mentioned		not_mentioned	correct	ok	not_mentioned	released	unavailable
Opus 5.5	imcs21	calibration	10274714	symptom_053	10274714	0.0174	1.5650131250731647	not_mentioned		not_mentioned	correct	ok	not_mentioned	released	unavailable
Opus 5.5	imcs21	calibration	10274714	symptom_054	10274714	0.0174	1.5650131250731647	not_mentioned		not_mentioned	correct	ok	not_mentioned	released	unavailable
Opus 5.5	imcs21	calibration	10274714	symptom_055	10274714	0.0174	1.5650131250731647	not_mentioned		not_mentioned	correct	ok	not_mentioned	released	unavailable
Opus 5.5	imcs21	calibration	10274714	symptom_056	10274714	0.0174	1.5650131250731647	negative	0.9	uncertain	incorrect	ok	uncertain	released	reported_percentage
Opus 5.5	imcs21	calibration	10274714	symptom_057	10274714	0.0174	1.5650131250731647	not_mentioned		not_mentioned	correct	ok	not_mentioned	released	unavailable
Opus 5.5	imcs21	calibration	10274714	symptom_058	10274714	0.0174	1.5650131250731647	not_mentioned		not_mentioned	correct	ok	not_mentioned	released	unavailable
Opus 5.5	imcs21	calibration	10274714	symptom_059	10274714	0.0174	1.5650131250731647	not_mentioned		not_mentioned	correct	ok	not_mentioned	released	unavailable
Opus 5.5	imcs21	calibration	10274714	symptom_060	10274714	0.0174	1.5650131250731647	not_mentioned		not_mentioned	correct	ok	not_mentioned	released	unavailable
Opus 5.5	imcs21	calibration	10274714	symptom_061	10274714	0.0174	1.5650131250731647	not_mentioned		not_mentioned	correct	ok	not_mentioned	released	unavailable
Opus 5.5	imcs21	calibration	10274714	symptom_062	10274714	0.0174	1.5650131250731647	not_mentioned		not_mentioned	correct	ok	not_mentioned	released	unavailable
Opus 5.5	imcs21	calibration	10274714	symptom_063	10274714	0.0174	1.5650131250731647	not_mentioned		not_mentioned	correct	ok	not_mentioned	released	unavailable
Opus 5.5	imcs21	calibration	10274714	symptom_064	10274714	0.0174	1.5650131250731647	not_mentioned		not_mentioned	correct	ok	not_mentioned	released	unavailable
Opus 5.5	imcs21	calibration	10274714	symptom_065	10274714	0.0174	1.5650131250731647	not_mentioned		not_mentioned	correct	ok	not_mentioned	released	unavailable
Opus 5.5	imcs21	calibration	10274714	symptom_066	10274714	0.0174	1.5650131250731647	not_mentioned		not_mentioned	correct	ok	not_mentioned	released	unavailable
Opus 5.5	imcs21	calibration	10274714	symptom_067	10274714	0.0174	1.5650131250731647	not_mentioned		not_mentioned	correct	ok	not_mentioned	released	unavailable
Opus 5.5	imcs21	calibration	10274714	symptom_068	10274714	0.0174	1.5650131250731647	not_mentioned		not_mentioned	correct	ok	not_mentioned	released	unavailable
Opus 5.5	imcs21	calibration	10274714	symptom_069	10274714	0.0174	1.5650131250731647	not_mentioned		not_mentioned	correct	ok	not_mentioned	released	unavailable
Opus 5.5	imcs21	calibration	10274714	symptom_070	10274714	0.0174	1.5650131250731647	not_mentioned		not_mentioned	correct	ok	not_mentioned	released	unavailable
Opus 5.5	imcs21	calibration	10274714	symptom_071	10274714	0.0174	1.5650131250731647	not_mentioned		not_mentioned	correct	ok	not_mentioned	released	unavailable
Opus 5.5	imcs21	calibration	10274714	symptom_072	10274714	0.0174	1.5650131250731647	not_mentioned		not_mentioned	correct	ok	not_mentioned	released	unavailable
Opus 5.5	imcs21	calibration	10274714	symptom_073	10274714	0.0174	1.5650131250731647	not_mentioned		not_mentioned	correct	ok	not_mentioned	released	unavailable
Opus 5.5	imcs21	calibration	10274714	symptom_074	10274714	0.0174	1.5650131250731647	not_mentioned		not_mentioned	correct	ok	not_mentioned	released	unavailable
Opus 5.5	imcs21	calibration	10274714	symptom_075	10274714	0.0174	1.5650131250731647	not_mentioned		not_mentioned	correct	ok	not_mentioned	released	unavailable
Opus 5.5	imcs21	calibration	10274714	symptom_076	10274714	0.0174	1.5650131250731647	not_mentioned		not_mentioned	correct	ok	not_mentioned	released	unavailable
Opus 5.5	imcs21	calibration	10274714	symptom_077	10274714	0.0174	1.5650131250731647	not_mentioned		not_mentioned	correct	ok	not_mentioned	released	unavailable
Opus 5.5	imcs21	calibration	10274714	symptom_078	10274714	0.0174	1.5650131250731647	not_mentioned		not_mentioned	correct	ok	not_mentioned	released	unavailable
Opus 5.5	imcs21	calibration	10274714	symptom_079	10274714	0.0174	1.5650131250731647	not_mentioned		not_mentioned	correct	ok	not_mentioned	released	unavailable
Opus 5.5	imcs21	calibration	10274714	symptom_080	10274714	0.0174	1.5650131250731647	not_mentioned		not_mentioned	correct	ok	not_mentioned	released	unavailable
Opus 5.5	imcs21	calibration	10274714	symptom_081	10274714	0.0174	1.5650131250731647	not_mentioned		not_mentioned	correct	ok	not_mentioned	released	unavailable
Opus 5.5	imcs21	calibration	10274714	symptom_082	10274714	0.0174	1.5650131250731647	not_mentioned		not_mentioned	correct	ok	not_mentioned	released	unavailable
Opus 5.5	imcs21	calibration	10274714	symptom_083	10274714	0.0174	1.5650131250731647	not_mentioned		not_mentioned	correct	ok	not_mentioned	released	unavailable
Opus 5.5	imcs21	calibration	10274714	symptom_084	10274714	0.0174	1.5650131250731647	not_mentioned		not_mentioned	correct	ok	not_mentioned	released	unavailable
Opus 5.5	imcs21	calibration	10274714	symptom_085	10274714	0.0174	1.5650131250731647	not_mentioned		not_mentioned	correct	ok	not_mentioned	released	unavailable
Opus 5.5	imcs21	calibration	10274714	symptom_086	10274714	0.0174	1.5650131250731647	not_mentioned		not_mentioned	correct	ok	not_mentioned	released	unavailable
Opus 5.5	imcs21	calibration	10274714	symptom_087	10274714	0.0174	1.5650131250731647	not_mentioned		not_mentioned	correct	ok	not_mentioned	released	unavailable
Opus 5.5	imcs21	calibration	10274714	symptom_088	10274714	0.0174	1.5650131250731647	not_mentioned		not_mentioned	correct	ok	not_mentioned	released	unavailable
Opus 5.5	imcs21	calibration	10274714	symptom_089	10274714	0.0174	1.5650131250731647	not_mentioned		not_mentioned	correct	ok	not_mentioned	released	unavailable
Opus 5.5	imcs21	calibration	10274714	symptom_090	10274714	0.0174	1.5650131250731647	not_mentioned		not_mentioned	correct	ok	not_mentioned	released	unavailable
Opus 5.5	imcs21	calibration	10274714	symptom_091	10274714	0.0174	1.5650131250731647	not_mentioned		not_mentioned	correct	ok	not_mentioned	released	unavailable
Opus 5.5	imcs21	calibration	10274714	symptom_092	10274714	0.0174	1.5650131250731647	not_mentioned		not_mentioned	correct	ok	not_mentioned	released	unavailable
Opus 5.5	imcs21	calibration	10274714	symptom_093	10274714	0.0174	1.5650131250731647	not_mentioned		not_mentioned	correct	ok	not_mentioned	released	unavailable
Opus 5.5	imcs21	calibration	10274714	symptom_094	10274714	0.0174	1.5650131250731647	not_mentioned		not_mentioned	correct	ok	not_mentioned	released	unavailable
Opus 5.5	imcs21	calibration	10274714	symptom_095	10274714	0.0174	1.5650131250731647	not_mentioned		not_mentioned	correct	ok	not_mentioned	released	unavailable
Opus 5.5	imcs21	calibration	10274714	symptom_096	10274714	0.0174	1.5650131250731647	not_mentioned		not_mentioned	correct	ok	not_mentioned	released	unavailable
Opus 5.5	imcs21	calibration	10274714	symptom_097	10274714	0.0174	1.5650131250731647	not_mentioned		not_mentioned	correct	ok	not_mentioned	released	unavailable
Opus 5.5	imcs21	calibration	10274714	symptom_098	10274714	0.0174	1.5650131250731647	not_mentioned		not_mentioned	correct	ok	not_mentioned	released	unavailable
Opus 5.5	imcs21	calibration	10274714	symptom_099	10274714	0.0174	1.5650131250731647	not_mentioned		not_mentioned	correct	ok	not_mentioned	released	unavailable
Opus 5.5	imcs21	calibration	10274714	symptom_100	10274714	0.0174	1.5650131250731647	not_mentioned		not_mentioned	correct	ok	not_mentioned	released	unavailable
Opus 5.5	imcs21	calibration	10274714	symptom_101	10274714	0.0174	1.5650131250731647	not_mentioned		not_mentioned	correct	ok	not_mentioned	released	unavailable
Opus 5.5	imcs21	calibration	10274714	symptom_102	10274714	0.0174	1.5650131250731647	not_mentioned		not_mentioned	correct	ok	not_mentioned	released	unavailable
Opus 5.5	imcs21	calibration	10274714	symptom_103	10274714	0.0174	1.5650131250731647	not_mentioned		not_mentioned	correct	ok	not_mentioned	released	unavailable
Opus 5.5	imcs21	calibration	10274714	symptom_104	10274714	0.0174	1.5650131250731647	not_mentioned		not_mentioned	correct	ok	not_mentioned	released	unavailable
Opus 5.5	imcs21	calibration	10274714	symptom_105	10274714	0.0174	1.5650131250731647	not_mentioned		not_mentioned	correct	ok	not_mentioned	released	unavailable
Opus 5.5	imcs21	calibration	10274714	symptom_106	10274714	0.0174	1.5650131250731647	not_mentioned		not_mentioned	correct	ok	not_mentioned	released	unavailable
Opus 5.5	imcs21	calibration	10274714	symptom_107	10274714	0.0174	1.5650131250731647	not_mentioned		not_mentioned	correct	ok	not_mentioned	released	unavailable
Opus 5.5	imcs21	calibration	10274714	symptom_108	10274714	0.0174	1.5650131250731647	not_mentioned		not_mentioned	correct	ok	not_mentioned	released	unavailable
Opus 5.5	imcs21	calibration	10274714	symptom_109	10274714	0.0174	1.5650131250731647	not_mentioned		not_mentioned	correct	ok	not_mentioned	released	unavailable
Opus 5.5	imcs21	calibration	10274714	symptom_110	10274714	0.0174	1.5650131250731647	not_mentioned		not_mentioned	correct	ok	not_mentioned	released	unavailable
Opus 5.5	imcs21	calibration	10274714	symptom_111	10274714	0.0174	1.5650131250731647	not_mentioned		not_mentioned	correct	ok	not_mentioned	released	unavailable
Opus 5.5	imcs21	calibration	10274714	symptom_112	10274714	0.0174	1.5650131250731647	not_mentioned		not_mentioned	correct	ok	not_mentioned	released	unavailable
Opus 5.5	imcs21	calibration	10274714	symptom_113	10274714	0.0174	1.5650131250731647	not_mentioned		not_mentioned	correct	ok	not_mentioned	released	unavailable
Opus 5.5	imcs21	calibration	10274714	symptom_114	10274714	0.0174	1.5650131250731647	not_mentioned		not_mentioned	correct	ok	not_mentioned	released	unavailable
Opus 5.5	imcs21	calibration	10274714	symptom_115	10274714	0.0174	1.5650131250731647	not_mentioned		not_mentioned	correct	ok	not_mentioned	released	unavailable
Opus 5.5	imcs21	calibration	10274714	symptom_116	10274714	0.0174	1.5650131250731647	not_mentioned		not_mentioned	correct	ok	not_mentioned	released	unavailable
Opus 5.5	imcs21	calibration	10274714	symptom_117	10274714	0.0174	1.5650131250731647	not_mentioned		not_mentioned	correct	ok	not_mentioned	released	unavailable
Opus 5.5	imcs21	calibration	10274714	symptom_118	10274714	0.0174	1.5650131250731647	not_mentioned		not_mentioned	correct	ok	not_mentioned	released	unavailable
Opus 5.5	imcs21	calibration	10274714	symptom_119	10274714	0.0174	1.5650131250731647	not_mentioned		not_mentioned	correct	ok	not_mentioned	released	unavailable
Opus 5.5	imcs21	calibration	10274714	symptom_120	10274714	0.0174	1.5650131250731647	not_mentioned		not_mentioned	correct	ok	not_mentioned	released	unavailable
Opus 5.5	imcs21	calibration	10274714	symptom_121	10274714	0.0174	1.5650131250731647	not_mentioned		not_mentioned	correct	ok	not_mentioned	released	unavailable
Opus 5.5	imcs21	calibration	10274714	symptom_122	10274714	0.0174	1.5650131250731647	not_mentioned		not_mentioned	correct	ok	not_mentioned	released	unavailable
Opus 5.5	imcs21	calibration	10274714	symptom_123	10274714	0.0174	1.5650131250731647	not_mentioned		not_mentioned	correct	ok	not_mentioned	released	unavailable
Opus 5.5	imcs21	calibration	10274714	symptom_124	10274714	0.0174	1.5650131250731647	not_mentioned		not_mentioned	correct	ok	not_mentioned	released	unavailable
Opus 5.5	imcs21	calibration	10274714	symptom_125	10274714	0.0174	1.5650131250731647	not_mentioned		not_mentioned	correct	ok	not_mentioned	released	unavailable
Opus 5.5	imcs21	calibration	10274714	symptom_126	10274714	0.0174	1.5650131250731647	not_mentioned		not_mentioned	correct	ok	not_mentioned	released	unavailable
Opus 5.5	imcs21	calibration	10274714	symptom_127	10274714	0.0174	1.5650131250731647	not_mentioned		not_mentioned	correct	ok	not_mentioned	released	unavailable
Opus 5.5	imcs21	calibration	10274714	symptom_128	10274714	0.0174	1.5650131250731647	not_mentioned		not_mentioned	correct	ok	not_mentioned	released	unavailable
Opus 5.5	imcs21	calibration	10274714	symptom_129	10274714	0.0174	1.5650131250731647	not_mentioned		not_mentioned	correct	ok	not_mentioned	released	unavailable
Opus 5.5	imcs21	calibration	10274714	symptom_130	10274714	0.0174	1.5650131250731647	not_mentioned		not_mentioned	correct	ok	not_mentioned	released	unavailable
Opus 5.5	imcs21	calibration	10274714	symptom_131	10274714	0.0174	1.5650131250731647	not_mentioned		not_mentioned	correct	ok	not_mentioned	released	unavailable
Opus 5.5	imcs21	calibration	10274714	symptom_132	10274714	0.0174	1.5650131250731647	not_mentioned		not_mentioned	correct	ok	not_mentioned	released	unavailable
Opus 5.5	imcs21	calibration	10274714	symptom_133	10274714	0.0174	1.5650131250731647	not_mentioned		not_mentioned	correct	ok	not_mentioned	released	unavailable
Opus 5.5	imcs21	calibration	10274714	symptom_134	10274714	0.0174	1.5650131250731647	not_mentioned		not_mentioned	correct	ok	not_mentioned	released	unavailable
Opus 5.5	imcs21	calibration	10274714	symptom_135	10274714	0.0174	1.5650131250731647	not_mentioned		not_mentioned	correct	ok	not_mentioned	released	unavailable
Opus 5.5	imcs21	calibration	10274714	symptom_136	10274714	0.0174	1.5650131250731647	not_mentioned		not_mentioned	correct	ok	not_mentioned	released	unavailable
Opus 5.5	imcs21	calibration	10274714	symptom_137	10274714	0.0174	1.5650131250731647	not_mentioned		not_mentioned	correct	ok	not_mentioned	released	unavailable
Opus 5.5	imcs21	calibration	10274714	symptom_138	10274714	0.0174	1.5650131250731647	not_mentioned		not_mentioned	correct	ok	not_mentioned	released	unavailable
Opus 5.5	imcs21	calibration	10274714	symptom_139	10274714	0.0174	1.5650131250731647	not_mentioned		not_mentioned	correct	ok	not_mentioned	released	unavailable
Opus 5.5	imcs21	calibration	10274714	symptom_140	10274714	0.0174	1.5650131250731647	not_mentioned		not_mentioned	correct	ok	not_mentioned	released	unavailable
Opus 5.5	imcs21	calibration	10274714	symptom_141	10274714	0.0174	1.5650131250731647	not_mentioned		not_mentioned	correct	ok	not_mentioned	released	unavailable
Opus 5.5	imcs21	calibration	10274714	symptom_142	10274714	0.0174	1.5650131250731647	not_mentioned		not_mentioned	correct	ok	not_mentioned	released	unavailable
Opus 5.5	imcs21	calibration	10274714	symptom_143	10274714	0.0174	1.5650131250731647	not_mentioned		not_mentioned	correct	ok	not_mentioned	released	unavailable
Opus 5.5	imcs21	calibration	10274714	symptom_144	10274714	0.0174	1.5650131250731647	not_mentioned		not_mentioned	correct	ok	not_mentioned	released	unavailable
Opus 5.5	imcs21	calibration	10274714	symptom_145	10274714	0.0174	1.5650131250731647	not_mentioned		not_mentioned	correct	ok	not_mentioned	released	unavailable
Opus 5.5	imcs21	calibration	10274714	symptom_146	10274714	0.0174	1.5650131250731647	not_mentioned		not_mentioned	correct	ok	not_mentioned	released	unavailable
Opus 5.5	imcs21	calibration	10274714	symptom_147	10274714	0.0174	1.5650131250731647	not_mentioned		not_mentioned	correct	ok	not_mentioned	released	unavailable
Opus 5.5	imcs21	calibration	10274714	symptom_148	10274714	0.0174	1.5650131250731647	not_mentioned		not_mentioned	correct	ok	not_mentioned	released	unavailable
Opus 5.5	imcs21	calibration	10274714	symptom_149	10274714	0.0174	1.5650131250731647	not_mentioned		not_mentioned	correct	ok	not_mentioned	released	unavailable
Opus 5.5	imcs21	calibration	10274714	symptom_150	10274714	0.0174	1.5650131250731647	not_mentioned		not_mentioned	correct	ok	not_mentioned	released	unavailable
Opus 5.5	imcs21	calibration	10274714	symptom_151	10274714	0.0174	1.5650131250731647	not_mentioned		not_mentioned	correct	ok	not_mentioned	released	unavailable
Opus 5.5	imcs21	calibration	10274714	symptom_152	10274714	0.0174	1.5650131250731647	not_mentioned		not_mentioned	correct	ok	not_mentioned	released	unavailable
Opus 5.5	imcs21	calibration	10274714	symptom_153	10274714	0.0174	1.5650131250731647	not_mentioned		not_mentioned	correct	ok	not_mentioned	released	unavailable
Opus 5.5	imcs21	calibration	10274714	symptom_154	10274714	0.0174	1.5650131250731647	not_mentioned		not_mentioned	correct	ok	not_mentioned	released	unavailable
Opus 5.5	imcs21	calibration	10274714	symptom_155	10274714	0.0174	1.5650131250731647	not_mentioned		not_mentioned	correct	ok	not_mentioned	released	unavailable
Opus 5.5	imcs21	calibration	10274714	symptom_156	10274714	0.0174	1.5650131250731647	not_mentioned		not_mentioned	correct	ok	not_mentioned	released	unavailable
Opus 5.5	imcs21	calibration	10274714	symptom_157	10274714	0.0174	1.5650131250731647	not_mentioned		not_mentioned	correct	ok	not_mentioned	released	unavailable
Opus 5.5	imcs21	calibration	10274714	symptom_158	10274714	0.0174	1.5650131250731647	not_mentioned		not_mentioned	correct	ok	not_mentioned	released	unavailable
Opus 5.5	imcs21	calibration	10274714	symptom_159	10274714	0.0174	1.5650131250731647	not_mentioned		not_mentioned	correct	ok	not_mentioned	released	unavailable
Opus 5.5	imcs21	calibration	10274714	symptom_160	10274714	0.0174	1.5650131250731647	not_mentioned		not_mentioned	correct	ok	not_mentioned	released	unavailable
Opus 5.5	imcs21	calibration	10274714	symptom_161	10274714	0.0174	1.5650131250731647	not_mentioned		not_mentioned	correct	ok	not_mentioned	released	unavailable
Opus 5.5	imcs21	calibration	10274714	symptom_162	10274714	0.0174	1.5650131250731647	not_mentioned		not_mentioned	correct	ok	not_mentioned	released	unavailable
Opus 5.5	imcs21	calibration	10274714	symptom_163	10274714	0.0174	1.5650131250731647	not_mentioned		not_mentioned	correct	ok	not_mentioned	released	unavailable
Opus 5.5	imcs21	calibration	10274714	symptom_164	10274714	0.0174	1.5650131250731647	not_mentioned		not_mentioned	correct	ok	not_mentioned	released	unavailable
Opus 5.5	imcs21	calibration	10274714	symptom_165	10274714	0.0174	1.5650131250731647	not_mentioned		not_mentioned	correct	ok	not_mentioned	released	unavailable
Opus 5.5	imcs21	calibration	10274714	symptom_166	10274714	0.0174	1.5650131250731647	not_mentioned		not_mentioned	correct	ok	not_mentioned	released	unavailable
Opus 5.5	imcs21	calibration	10274714	symptom_167	10274714	0.0174	1.5650131250731647	not_mentioned		not_mentioned	correct	ok	not_mentioned	released	unavailable
Opus 5.5	imcs21	calibration	10274714	symptom_168	10274714	0.0174	1.5650131250731647	not_mentioned		not_mentioned	correct	ok	not_mentioned	released	unavailable
Opus 5.5	imcs21	calibration	10274714	symptom_169	10274714	0.0174	1.5650131250731647	not_mentioned		not_mentioned	correct	ok	not_mentioned	released	unavailable
Opus 5.5	imcs21	calibration	10274714	symptom_170	10274714	0.0174	1.5650131250731647	not_mentioned		not_mentioned	correct	ok	not_mentioned	released	unavailable
Opus 5.5	imcs21	calibration	10274714	symptom_171	10274714	0.0174	1.5650131250731647	not_mentioned		not_mentioned	correct	ok	not_mentioned	released	unavailable
Opus 5.5	imcs21	calibration	10274714	symptom_172	10274714	0.0174	1.5650131250731647	not_mentioned		not_mentioned	correct	ok	not_mentioned	released	unavailable
Opus 5.5	imcs21	calibration	10274714	symptom_173	10274714	0.0174	1.5650131250731647	not_mentioned		not_mentioned	correct	ok	not_mentioned	released	unavailable
Opus 5.5	imcs21	calibration	10274714	symptom_174	10274714	0.0174	1.5650131250731647	not_mentioned		not_mentioned	correct	ok	not_mentioned	released	unavailable
Opus 5.5	imcs21	calibration	10274714	symptom_175	10274714	0.0174	1.5650131250731647	not_mentioned		not_mentioned	correct	ok	not_mentioned	released	unavailable
Opus 5.5	imcs21	calibration	10274714	symptom_176	10274714	0.0174	1.5650131250731647	not_mentioned		not_mentioned	correct	ok	not_mentioned	released	unavailable
Opus 5.5	imcs21	calibration	10274714	symptom_177	10274714	0.0174	1.5650131250731647	not_mentioned		not_mentioned	correct	ok	not_mentioned	released	unavailable
Opus 5.5	imcs21	calibration	10274714	symptom_178	10274714	0.0174	1.5650131250731647	not_mentioned		not_mentioned	correct	ok	not_mentioned	released	unavailable
Opus 5.5	imcs21	calibration	10274714	symptom_179	10274714	0.0174	1.5650131250731647	not_mentioned		not_mentioned	correct	ok	not_mentioned	released	unavailable
Opus 5.5	imcs21	calibration	10274714	symptom_180	10274714	0.0174	1.5650131250731647	not_mentioned		not_mentioned	correct	ok	not_mentioned	released	unavailable
Opus 5.5	imcs21	calibration	10274714	symptom_181	10274714	0.0174	1.5650131250731647	not_mentioned		not_mentioned	correct	ok	not_mentioned	released	unavailable
Opus 5.5	imcs21	calibration	10274714	symptom_182	10274714	0.0174	1.5650131250731647	not_mentioned		not_mentioned	correct	ok	not_mentioned	released	unavailable
Opus 5.5	imcs21	calibration	10274714	symptom_183	10274714	0.0174	1.5650131250731647	not_mentioned		not_mentioned	correct	ok	not_mentioned	released	unavailable
Opus 5.5	imcs21	calibration	10274714	symptom_184	10274714	0.0174	1.5650131250731647	not_mentioned		not_mentioned	correct	ok	not_mentioned	released	unavailable
Opus 5.5	imcs21	calibration	10274714	symptom_185	10274714	0.0174	1.5650131250731647	not_mentioned		not_mentioned	correct	ok	not_mentioned	released	unavailable
Opus 5.5	imcs21	calibration	10274714	symptom_186	10274714	0.0174	1.5650131250731647	not_mentioned		not_mentioned	correct	ok	not_mentioned	released	unavailable
Opus 5.5	imcs21	calibration	10274714	symptom_187	10274714	0.0174	1.5650131250731647	not_mentioned		not_mentioned	correct	ok	not_mentioned	released	unavailable
Opus 5.5	imcs21	calibration	10274714	symptom_188	10274714	0.0174	1.5650131250731647	not_mentioned		not_mentioned	correct	ok	not_mentioned	released	unavailable
Opus 5.5	imcs21	calibration	10274714	symptom_189	10274714	0.0174	1.5650131250731647	not_mentioned		not_mentioned	correct	ok	not_mentioned	released	unavailable
Opus 5.5	imcs21	calibration	10274714	symptom_190	10274714	0.0174	1.5650131250731647	not_mentioned		not_mentioned	correct	ok	not_mentioned	released	unavailable
Opus 5.5	imcs21	calibration	10274714	symptom_191	10274714	0.0174	1.5650131250731647	not_mentioned		not_mentioned	correct	ok	not_mentioned	released	unavailable
Opus 5.5	imcs21	calibration	10274714	symptom_192	10274714	0.0174	1.5650131250731647	not_mentioned		not_mentioned	correct	ok	not_mentioned	released	unavailable
Opus 5.5	imcs21	calibration	10274714	symptom_193	10274714	0.0174	1.5650131250731647	not_mentioned		not_mentioned	correct	ok	not_mentioned	released	unavailable
Opus 5.5	imcs21	calibration	10274714	symptom_194	10274714	0.0174	1.5650131250731647	not_mentioned		not_mentioned	correct	ok	not_mentioned	released	unavailable
Opus 5.5	imcs21	calibration	10274714	symptom_195	10274714	0.0174	1.5650131250731647	not_mentioned		not_mentioned	correct	ok	not_mentioned	released	unavailable
Opus 5.5	imcs21	calibration	10274714	symptom_196	10274714	0.0174	1.5650131250731647	not_mentioned		not_mentioned	correct	ok	not_mentioned	released	unavailable
Opus 5.5	imcs21	calibration	10274714	symptom_197	10274714	0.0174	1.5650131250731647	not_mentioned		not_mentioned	correct	ok	not_mentioned	released	unavailable
Opus 5.5	imcs21	calibration	10274714	symptom_198	10274714	0.0174	1.5650131250731647	not_mentioned		not_mentioned	correct	ok	not_mentioned	released	unavailable
Opus 5.5	imcs21	calibration	10274714	symptom_199	10274714	0.0174	1.5650131250731647	not_mentioned		not_mentioned	correct	ok	not_mentioned	released	unavailable
Opus 5.5	imcs21	calibration	10274714	symptom_200	10274714	0.0174	1.5650131250731647	not_mentioned		not_mentioned	correct	ok	not_mentioned	released	unavailable
Opus 5.5	imcs21	calibration	10274714	symptom_201	10274714	0.0174	1.5650131250731647	not_mentioned		not_mentioned	correct	ok	not_mentioned	released	unavailable
Opus 5.5	imcs21	calibration	10274714	symptom_202	10274714	0.0174	1.5650131250731647	not_mentioned		not_mentioned	correct	ok	not_mentioned	released	unavailable
Opus 5.5	imcs21	calibration	10274714	symptom_203	10274714	0.0174	1.5650131250731647	not_mentioned		not_mentioned	correct	ok	not_mentioned	released	unavailable
Opus 5.5	imcs21	calibration	10274714	symptom_204	10274714	0.0174	1.5650131250731647	not_mentioned		not_mentioned	correct	ok	not_mentioned	released	unavailable
Opus 5.5	imcs21	calibration	10274714	symptom_205	10274714	0.0174	1.5650131250731647	not_mentioned		not_mentioned	correct	ok	not_mentioned	released	unavailable
Opus 5.5	imcs21	calibration	10274714	symptom_206	10274714	0.0174	1.5650131250731647	not_mentioned		not_mentioned	correct	ok	not_mentioned	released	unavailable
Opus 5.5	imcs21	calibration	10274714	symptom_207	10274714	0.0174	1.5650131250731647	not_mentioned		not_mentioned	correct	ok	not_mentioned	released	unavailable
Opus 5.5	imcs21	calibration	10274714	symptom_208	10274714	0.0174	1.5650131250731647	not_mentioned		not_mentioned	correct	ok	not_mentioned	released	unavailable
Opus 5.5	imcs21	calibration	10274714	symptom_209	10274714	0.0174	1.5650131250731647	not_mentioned		not_mentioned	correct	ok	not_mentioned	released	unavailable
Opus 5.5	imcs21	calibration	10274714	symptom_210	10274714	0.0174	1.5650131250731647	not_mentioned		not_mentioned	correct	ok	not_mentioned	released	unavailable
Opus 5.5	imcs21	calibration	10274714	symptom_211	10274714	0.0174	1.5650131250731647	not_mentioned		not_mentioned	correct	ok	not_mentioned	released	unavailable
Opus 5.5	imcs21	calibration	10274714	symptom_212	10274714	0.0174	1.5650131250731647	not_mentioned		not_mentioned	correct	ok	not_mentioned	released	unavailable
Opus 5.5	imcs21	calibration	10274714	symptom_213	10274714	0.0174	1.5650131250731647	not_mentioned		not_mentioned	correct	ok	not_mentioned	released	unavailable
Opus 5.5	imcs21	calibration	10274714	symptom_214	10274714	0.0174	1.5650131250731647	not_mentioned		not_mentioned	correct	ok	not_mentioned	released	unavailable
Opus 5.5	imcs21	calibration	10274714	symptom_215	10274714	0.0174	1.5650131250731647	not_mentioned		not_mentioned	correct	ok	not_mentioned	released	unavailable
Opus 5.5	imcs21	calibration	10274714	symptom_216	10274714	0.0174	1.5650131250731647	not_mentioned		not_mentioned	correct	ok	not_mentioned	released	unavailable
Opus 5.5	imcs21	calibration	10274714	symptom_217	10274714	0.0174	1.5650131250731647	not_mentioned		not_mentioned	correct	ok	not_mentioned	released	unavailable
Opus 5.5	imcs21	calibration	10274714	symptom_218	10274714	0.0174	1.5650131250731647	not_mentioned		not_mentioned	correct	ok	not_mentioned	released	unavailable
Opus 5.5	imcs21	calibration	10274714	symptom_219	10274714	0.0174	1.5650131250731647	not_mentioned		not_mentioned	correct	ok	not_mentioned	released	unavailable
Opus 5.5	imcs21	calibration	10274714	symptom_220	10274714	0.0174	1.5650131250731647	not_mentioned		not_mentioned	correct	ok	not_mentioned	released	unavailable
Opus 5.5	imcs21	calibration	10274714	symptom_221	10274714	0.0174	1.5650131250731647	not_mentioned		not_mentioned	correct	ok	not_mentioned	released	unavailable
Opus 5.5	imcs21	calibration	10274714	symptom_222	10274714	0.0174	1.5650131250731647	not_mentioned		not_mentioned	correct	ok	not_mentioned	released	unavailable
Opus 5.5	imcs21	calibration	10274714	symptom_223	10274714	0.0174	1.5650131250731647	not_mentioned		not_mentioned	correct	ok	not_mentioned	released	unavailable
Opus 5.5	imcs21	calibration	10274714	symptom_224	10274714	0.0174	1.5650131250731647	not_mentioned		not_mentioned	correct	ok	not_mentioned	released	unavailable
Opus 5.5	imcs21	calibration	10274714	symptom_225	10274714	0.0174	1.5650131250731647	not_mentioned		not_mentioned	correct	ok	not_mentioned	released	unavailable
Opus 5.5	imcs21	calibration	10274714	symptom_226	10274714	0.0174	1.5650131250731647	not_mentioned		not_mentioned	correct	ok	not_mentioned	released	unavailable
Opus 5.5	imcs21	calibration	10274714	symptom_227	10274714	0.0174	1.5650131250731647	not_mentioned		not_mentioned	correct	ok	not_mentioned	released	unavailable
Opus 5.5	imcs21	calibration	10274714	symptom_228	10274714	0.0174	1.5650131250731647	not_mentioned		not_mentioned	correct	ok	not_mentioned	released	unavailable
Opus 5.5	imcs21	calibration	10274714	symptom_229	10274714	0.0174	1.5650131250731647	not_mentioned		not_mentioned	correct	ok	not_mentioned	released	unavailable
Opus 5.5	imcs21	calibration	10274714	symptom_230	10274714	0.0174	1.5650131250731647	not_mentioned		not_mentioned	correct	ok	not_mentioned	released	unavailable
Opus 5.5	imcs21	calibration	10274714	symptom_231	10274714	0.0174	1.5650131250731647	not_mentioned		not_mentioned	correct	ok	not_mentioned	released	unavailable
Opus 5.5	imcs21	calibration	10274714	symptom_232	10274714	0.0174	1.5650131250731647	not_mentioned		not_mentioned	correct	ok	not_mentioned	released	unavailable
Opus 5.5	imcs21	calibration	10274714	symptom_233	10274714	0.0174	1.5650131250731647	not_mentioned		not_mentioned	correct	ok	not_mentioned	released	unavailable
Opus 5.5	imcs21	calibration	10274714	symptom_234	10274714	0.0174	1.5650131250731647	not_mentioned		not_mentioned	correct	ok	not_mentioned	released	unavailable
Opus 5.5	imcs21	calibration	10274714	symptom_235	10274714	0.0174	1.5650131250731647	not_mentioned		not_mentioned	correct	ok	not_mentioned	released	unavailable
Opus 5.5	imcs21	calibration	10274714	symptom_236	10274714	0.0174	1.5650131250731647	not_mentioned		not_mentioned	correct	ok	not_mentioned	released	unavailable
Opus 5.5	imcs21	calibration	10274714	symptom_237	10274714	0.0174	1.5650131250731647	not_mentioned		not_mentioned	correct	ok	not_mentioned	released	unavailable
Opus 5.5	imcs21	calibration	10274714	symptom_238	10274714	0.0174	1.5650131250731647	not_mentioned		not_mentioned	correct	ok	not_mentioned	released	unavailable
Opus 5.5	imcs21	calibration	10274714	symptom_239	10274714	0.0174	1.5650131250731647	not_mentioned		not_mentioned	correct	ok	not_mentioned	released	unavailable
Opus 5.5	imcs21	calibration	10274714	symptom_240	10274714	0.0174	1.5650131250731647	not_mentioned		not_mentioned	correct	ok	not_mentioned	released	unavailable
Opus 5.5	imcs21	calibration	10274714	symptom_241	10274714	0.0174	1.5650131250731647	not_mentioned		not_mentioned	correct	ok	not_mentioned	released	unavailable
Opus 5.5	imcs21	calibration	10274714	symptom_242	10274714	0.0174	1.5650131250731647	not_mentioned		not_mentioned	correct	ok	not_mentioned	released	unavailable
Opus 5.5	imcs21	calibration	10274714	symptom_243	10274714	0.0174	1.5650131250731647	not_mentioned		not_mentioned	correct	ok	not_mentioned	released	unavailable
Opus 5.5	imcs21	calibration	10274714	symptom_244	10274714	0.0174	1.5650131250731647	not_mentioned		not_mentioned	correct	ok	not_mentioned	released	unavailable
Opus 5.5	imcs21	calibration	10274714	symptom_245	10274714	0.0174	1.5650131250731647	not_mentioned		not_mentioned	correct	ok	not_mentioned	released	unavailable
Opus 5.5	imcs21	calibration	10274714	symptom_246	10274714	0.0174	1.5650131250731647	not_mentioned		not_mentioned	correct	ok	not_mentioned	released	unavailable
Opus 5.5	imcs21	calibration	10274714	symptom_247	10274714	0.0174	1.5650131250731647	not_mentioned		not_mentioned	correct	ok	not_mentioned	released	unavailable
Opus 5.5	imcs21	calibration	10274714	symptom_248	10274714	0.0174	1.5650131250731647	not_mentioned		not_mentioned	correct	ok	not_mentioned	released	unavailable
Opus 5.5	imcs21	calibration	10274714	symptom_249	10274714	0.0174	1.5650131250731647	not_mentioned		not_mentioned	correct	ok	not_mentioned	released	unavailable
Opus 5.5	imcs21	calibration	10274714	symptom_250	10274714	0.0174	1.5650131250731647	not_mentioned		not_mentioned	correct	ok	not_mentioned	released	unavailable
Opus 5.5	imcs21	calibration	10274714	symptom_251	10274714	0.0174	1.5650131250731647	not_mentioned		not_mentioned	correct	ok	not_mentioned	released	unavailable
Opus 5.5	imcs21	calibration	10274714	symptom_252	10274714	0.0174	1.5650131250731647	not_mentioned		not_mentioned	correct	ok	not_mentioned	released	unavailable
Opus 5.5	imcs21	calibration	10274714	symptom_253	10274714	0.0174	1.5650131250731647	not_mentioned		not_mentioned	correct	ok	not_mentioned	released	unavailable
Opus 5.5	imcs21	calibration	10274714	symptom_254	10274714	0.0174	1.5650131250731647	not_mentioned		not_mentioned	correct	ok	not_mentioned	released	unavailable
Opus 5.5	imcs21	calibration	10274714	symptom_255	10274714	0.0174	1.5650131250731647	not_mentioned		not_mentioned	correct	ok	not_mentioned	released	unavailable
Opus 5.5	imcs21	calibration	10274714	symptom_256	10274714	0.0174	1.5650131250731647	not_mentioned		not_mentioned	correct	ok	not_mentioned	released	unavailable
Opus 5.5	imcs21	calibration	10274714	symptom_257	10274714	0.0174	1.5650131250731647	not_mentioned		not_mentioned	correct	ok	not_mentioned	released	unavailable
Opus 5.5	imcs21	calibration	10274714	symptom_258	10274714	0.0174	1.5650131250731647	not_mentioned		not_mentioned	correct	ok	not_mentioned	released	unavailable
Opus 5.5	imcs21	calibration	10274714	symptom_259	10274714	0.0174	1.5650131250731647	not_mentioned		not_mentioned	correct	ok	not_mentioned	released	unavailable
Opus 5.5	imcs21	calibration	10274714	symptom_260	10274714	0.0174	1.5650131250731647	not_mentioned		not_mentioned	correct	ok	not_mentioned	released	unavailable
Opus 5.5	imcs21	calibration	10274714	symptom_261	10274714	0.0174	1.5650131250731647	not_mentioned		not_mentioned	correct	ok	not_mentioned	released	unavailable
Opus 5.5	imcs21	calibration	10274714	symptom_262	10274714	0.0174	1.5650131250731647	not_mentioned		not_mentioned	correct	ok	not_mentioned	released	unavailable
Opus 5.5	imcs21	calibration	10274714	symptom_263	10274714	0.0174	1.5650131250731647	not_mentioned		not_mentioned	correct	ok	not_mentioned	released	unavailable
Opus 5.5	imcs21	calibration	10274714	symptom_264	10274714	0.0174	1.5650131250731647	not_mentioned		not_mentioned	correct	ok	not_mentioned	released	unavailable
Opus 5.5	imcs21	calibration	10274714	symptom_265	10274714	0.0174	1.5650131250731647	not_mentioned		not_mentioned	correct	ok	not_mentioned	released	unavailable
Opus 5.5	imcs21	calibration	10274714	symptom_266	10274714	0.0174	1.5650131250731647	not_mentioned		not_mentioned	correct	ok	not_mentioned	released	unavailable
Opus 5.5	imcs21	calibration	10274714	symptom_267	10274714	0.0174	1.5650131250731647	not_mentioned		not_mentioned	correct	ok	not_mentioned	released	unavailable
Opus 5.5	imcs21	calibration	10274714	symptom_268	10274714	0.0174	1.5650131250731647	not_mentioned		not_mentioned	correct	ok	not_mentioned	released	unavailable
Opus 5.5	imcs21	calibration	10274714	symptom_269	10274714	0.0174	1.5650131250731647	not_mentioned		not_mentioned	correct	ok	not_mentioned	released	unavailable
Opus 5.5	imcs21	calibration	10274714	symptom_270	10274714	0.0174	1.5650131250731647	not_mentioned		not_mentioned	correct	ok	not_mentioned	released	unavailable
Opus 5.5	imcs21	calibration	10274714	symptom_271	10274714	0.0174	1.5650131250731647	not_mentioned		not_mentioned	correct	ok	not_mentioned	released	unavailable
Opus 5.5	imcs21	calibration	10274714	symptom_272	10274714	0.0174	1.5650131250731647	not_mentioned		not_mentioned	correct	ok	not_mentioned	released	unavailable
Opus 5.5	imcs21	calibration	10274714	symptom_273	10274714	0.0174	1.5650131250731647	not_mentioned		not_mentioned	correct	ok	not_mentioned	released	unavailable
Opus 5.5	imcs21	calibration	10274714	symptom_274	10274714	0.0174	1.5650131250731647	not_mentioned		not_mentioned	correct	ok	not_mentioned	released	unavailable
Opus 5.5	imcs21	calibration	10274714	symptom_275	10274714	0.0174	1.5650131250731647	not_mentioned		not_mentioned	correct	ok	not_mentioned	released	unavailable
Opus 5.5	imcs21	calibration	10274714	symptom_276	10274714	0.0174	1.5650131250731647	not_mentioned		not_mentioned	correct	ok	not_mentioned	released	unavailable
Opus 5.5	imcs21	calibration	10274714	symptom_277	10274714	0.0174	1.5650131250731647	not_mentioned		not_mentioned	correct	ok	not_mentioned	released	unavailable
Opus 5.5	imcs21	calibration	10274714	symptom_278	10274714	0.0174	1.5650131250731647	not_mentioned		not_mentioned	correct	ok	not_mentioned	released	unavailable
Opus 5.5	imcs21	calibration	10274714	symptom_279	10274714	0.0174	1.5650131250731647	not_mentioned		not_mentioned	correct	ok	not_mentioned	released	unavailable
Opus 5.5	imcs21	calibration	10274714	symptom_280	10274714	0.0174	1.5650131250731647	not_mentioned		not_mentioned	correct	ok	not_mentioned	released	unavailable
Opus 5.5	imcs21	calibration	10274714	symptom_281	10274714	0.0174	1.5650131250731647	not_mentioned		not_mentioned	correct	ok	not_mentioned	released	unavailable
Opus 5.5	imcs21	calibration	10274714	symptom_282	10274714	0.0174	1.5650131250731647	not_mentioned		not_mentioned	correct	ok	not_mentioned	released	unavailable
Opus 5.5	imcs21	calibration	10274714	symptom_283	10274714	0.0174	1.5650131250731647	not_mentioned		not_mentioned	correct	ok	not_mentioned	released	unavailable
Opus 5.5	imcs21	calibration	10274714	symptom_284	10274714	0.0174	1.5650131250731647	not_mentioned		not_mentioned	correct	ok	not_mentioned	released	unavailable
Opus 5.5	imcs21	calibration	10274714	symptom_285	10274714	0.0174	1.5650131250731647	not_mentioned		not_mentioned	correct	ok	not_mentioned	released	unavailable
Opus 5.5	imcs21	calibration	10274714	symptom_286	10274714	0.0174	1.5650131250731647	not_mentioned		not_mentioned	correct	ok	not_mentioned	released	unavailable
Opus 5.5	imcs21	calibration	10274714	symptom_287	10274714	0.0174	1.5650131250731647	not_mentioned		not_mentioned	correct	ok	not_mentioned	released	unavailable
Opus 5.5	imcs21	calibration	10274714	symptom_288	10274714	0.0174	1.5650131250731647	not_mentioned		not_mentioned	correct	ok	not_mentioned	released	unavailable
Opus 5.5	imcs21	calibration	10274714	symptom_289	10274714	0.0174	1.5650131250731647	not_mentioned		not_mentioned	correct	ok	not_mentioned	released	unavailable
Opus 5.5	imcs21	calibration	10274714	symptom_290	10274714	0.0174	1.5650131250731647	not_mentioned		not_mentioned	correct	ok	not_mentioned	released	unavailable
Opus 5.5	imcs21	calibration	10274714	symptom_291	10274714	0.0174	1.5650131250731647	not_mentioned		not_mentioned	correct	ok	not_mentioned	released	unavailable
Opus 5.5	imcs21	calibration	10274714	symptom_292	10274714	0.0174	1.5650131250731647	not_mentioned		not_mentioned	correct	ok	not_mentioned	released	unavailable
Opus 5.5	imcs21	calibration	10274714	symptom_293	10274714	0.0174	1.5650131250731647	not_mentioned		not_mentioned	correct	ok	not_mentioned	released	unavailable
Opus 5.5	imcs21	calibration	10274714	symptom_294	10274714	0.0174	1.5650131250731647	not_mentioned		not_mentioned	correct	ok	not_mentioned	released	unavailable
Opus 5.5	imcs21	calibration	10274714	symptom_295	10274714	0.0174	1.5650131250731647	not_mentioned		not_mentioned	correct	ok	not_mentioned	released	unavailable
Opus 5.5	imcs21	calibration	10274714	symptom_296	10274714	0.0174	1.5650131250731647	negative	0.65	not_mentioned	incorrect	ok	not_mentioned	released	reported_percentage
Opus 5.5	imcs21	calibration	10274714	symptom_297	10274714	0.0174	1.5650131250731647	not_mentioned		not_mentioned	correct	ok	not_mentioned	released	unavailable
Opus 5.5	imcs21	calibration	10274714	symptom_298	10274714	0.0174	1.5650131250731647	not_mentioned		not_mentioned	correct	ok	not_mentioned	released	unavailable
Opus 5.5	imcs21	calibration	10274714	symptom_299	10274714	0.0174	1.5650131250731647	not_mentioned		not_mentioned	correct	ok	not_mentioned	released	unavailable
Opus 5.5	imcs21	calibration	10274714	symptom_300	10274714	0.0174	1.5650131250731647	not_mentioned		not_mentioned	correct	ok	not_mentioned	released	unavailable
Opus 5.5	imcs21	calibration	10274714	symptom_301	10274714	0.0174	1.5650131250731647	not_mentioned		not_mentioned	correct	ok	not_mentioned	released	unavailable
Opus 5.5	imcs21	calibration	10274714	symptom_302	10274714	0.0174	1.5650131250731647	not_mentioned		not_mentioned	correct	ok	not_mentioned	released	unavailable
Opus 5.5	imcs21	calibration	10274714	symptom_303	10274714	0.0174	1.5650131250731647	not_mentioned		not_mentioned	correct	ok	not_mentioned	released	unavailable
Opus 5.5	imcs21	calibration	10274714	symptom_304	10274714	0.0174	1.5650131250731647	not_mentioned		not_mentioned	correct	ok	not_mentioned	released	unavailable
Opus 5.5	imcs21	calibration	10274714	symptom_305	10274714	0.0174	1.5650131250731647	not_mentioned		not_mentioned	correct	ok	not_mentioned	released	unavailable
Opus 5.5	imcs21	calibration	10274714	symptom_306	10274714	0.0174	1.5650131250731647	not_mentioned		not_mentioned	correct	ok	not_mentioned	released	unavailable
Opus 5.5	imcs21	calibration	10274714	symptom_307	10274714	0.0174	1.5650131250731647	not_mentioned		not_mentioned	correct	ok	not_mentioned	released	unavailable
Opus 5.5	imcs21	calibration	10274714	symptom_308	10274714	0.0174	1.5650131250731647	not_mentioned		not_mentioned	correct	ok	not_mentioned	released	unavailable
Opus 5.5	imcs21	calibration	10274714	symptom_309	10274714	0.0174	1.5650131250731647	not_mentioned		not_mentioned	correct	ok	not_mentioned	released	unavailable
Opus 5.5	imcs21	calibration	10274714	symptom_310	10274714	0.0174	1.5650131250731647	not_mentioned		not_mentioned	correct	ok	not_mentioned	released	unavailable
Opus 5.5	imcs21	calibration	10274714	symptom_311	10274714	0.0174	1.5650131250731647	not_mentioned		not_mentioned	correct	ok	not_mentioned	released	unavailable
Opus 5.5	imcs21	calibration	10274714	symptom_312	10274714	0.0174	1.5650131250731647	not_mentioned		not_mentioned	correct	ok	not_mentioned	released	unavailable
Opus 5.5	imcs21	calibration	10274714	symptom_313	10274714	0.0174	1.5650131250731647	not_mentioned		not_mentioned	correct	ok	not_mentioned	released	unavailable
Opus 5.5	imcs21	calibration	10274714	symptom_314	10274714	0.0174	1.5650131250731647	not_mentioned		not_mentioned	correct	ok	not_mentioned	released	unavailable
Opus 5.5	imcs21	calibration	10274714	symptom_315	10274714	0.0174	1.5650131250731647	not_mentioned		not_mentioned	correct	ok	not_mentioned	released	unavailable
Opus 5.5	imcs21	calibration	10274714	symptom_316	10274714	0.0174	1.5650131250731647	not_mentioned		not_mentioned	correct	ok	not_mentioned	released	unavailable
Opus 5.5	imcs21	calibration	10274714	symptom_317	10274714	0.0174	1.5650131250731647	not_mentioned		not_mentioned	correct	ok	not_mentioned	released	unavailable
Opus 5.5	imcs21	calibration	10274714	symptom_318	10274714	0.0174	1.5650131250731647	not_mentioned		not_mentioned	correct	ok	not_mentioned	released	unavailable
Opus 5.5	imcs21	calibration	10274714	symptom_319	10274714	0.0174	1.5650131250731647	not_mentioned		not_mentioned	correct	ok	not_mentioned	released	unavailable
Opus 5.5	imcs21	calibration	10274714	symptom_320	10274714	0.0174	1.5650131250731647	not_mentioned		not_mentioned	correct	ok	not_mentioned	released	unavailable
Opus 5.5	imcs21	calibration	10274714	symptom_321	10274714	0.0174	1.5650131250731647	not_mentioned		not_mentioned	correct	ok	not_mentioned	released	unavailable
Opus 5.5	imcs21	calibration	10274714	symptom_322	10274714	0.0174	1.5650131250731647	not_mentioned		not_mentioned	correct	ok	not_mentioned	released	unavailable
Opus 5.5	imcs21	calibration	10274714	symptom_323	10274714	0.0174	1.5650131250731647	not_mentioned		not_mentioned	correct	ok	not_mentioned	released	unavailable
Opus 5.5	imcs21	calibration	10274714	symptom_324	10274714	0.0174	1.5650131250731647	not_mentioned		not_mentioned	correct	ok	not_mentioned	released	unavailable
Opus 5.5	imcs21	calibration	10274714	symptom_325	10274714	0.0174	1.5650131250731647	not_mentioned		not_mentioned	correct	ok	not_mentioned	released	unavailable
Opus 5.5	imcs21	calibration	10274714	symptom_326	10274714	0.0174	1.5650131250731647	not_mentioned		not_mentioned	correct	ok	not_mentioned	released	unavailable
Opus 5.5	imcs21	calibration	10274714	symptom_327	10274714	0.0174	1.5650131250731647	not_mentioned		not_mentioned	correct	ok	not_mentioned	released	unavailable
Opus 5.5	imcs21	calibration	10274714	symptom_328	10274714	0.0174	1.5650131250731647	not_mentioned		not_mentioned	correct	ok	not_mentioned	released	unavailable
Opus 5.5	imcs21	calibration	10274714	symptom_329	10274714	0.0174	1.5650131250731647	not_mentioned		not_mentioned	correct	ok	not_mentioned	released	unavailable
Opus 5.5	imcs21	calibration	10274714	symptom_330	10274714	0.0174	1.5650131250731647	not_mentioned		not_mentioned	correct	ok	not_mentioned	released	unavailable
Opus 5.5	imcs21	calibration	10275351	symptom_000	10275351	0.024568	4.886825833003968	positive	0.92	positive	correct	ok	positive	released	reported_percentage
Opus 5.5	imcs21	calibration	10275351	symptom_001	10275351	0.024568	4.886825833003968	negative	0.93	positive	incorrect	ok	positive	released	reported_percentage
Opus 5.5	imcs21	calibration	10275351	symptom_002	10275351	0.024568	4.886825833003968	not_mentioned		positive	incorrect	ok	positive	released	unavailable
Opus 5.5	imcs21	calibration	10275351	symptom_003	10275351	0.024568	4.886825833003968	negative	0.88	positive	incorrect	ok	positive	released	reported_percentage
Opus 5.5	imcs21	calibration	10275351	symptom_004	10275351	0.024568	4.886825833003968	not_mentioned		not_mentioned	correct	ok	not_mentioned	released	unavailable
Opus 5.5	imcs21	calibration	10275351	symptom_005	10275351	0.024568	4.886825833003968	positive	0.78	positive	correct	ok	positive	released	reported_percentage
Opus 5.5	imcs21	calibration	10275351	symptom_006	10275351	0.024568	4.886825833003968	positive	0.75	positive	correct	ok	positive	released	reported_percentage
Opus 5.5	imcs21	calibration	10275351	symptom_007	10275351	0.024568	4.886825833003968	not_mentioned		not_mentioned	correct	ok	not_mentioned	released	unavailable
Opus 5.5	imcs21	calibration	10275351	symptom_008	10275351	0.024568	4.886825833003968	not_mentioned		not_mentioned	correct	ok	not_mentioned	released	unavailable
Opus 5.5	imcs21	calibration	10275351	symptom_009	10275351	0.024568	4.886825833003968	not_mentioned		not_mentioned	correct	ok	not_mentioned	released	unavailable
Opus 5.5	imcs21	calibration	10275351	symptom_010	10275351	0.024568	4.886825833003968	not_mentioned		not_mentioned	correct	ok	not_mentioned	released	unavailable
Opus 5.5	imcs21	calibration	10275351	symptom_011	10275351	0.024568	4.886825833003968	uncertain	0.8	positive	incorrect	ok	positive	released	reported_percentage
Opus 5.5	imcs21	calibration	10275351	symptom_012	10275351	0.024568	4.886825833003968	not_mentioned		not_mentioned	correct	ok	not_mentioned	released	unavailable
Opus 5.5	imcs21	calibration	10275351	symptom_013	10275351	0.024568	4.886825833003968	positive	0.93	positive	correct	ok	positive	released	reported_percentage
Opus 5.5	imcs21	calibration	10275351	symptom_014	10275351	0.024568	4.886825833003968	not_mentioned		not_mentioned	correct	ok	not_mentioned	released	unavailable
Opus 5.5	imcs21	calibration	10275351	symptom_015	10275351	0.024568	4.886825833003968	not_mentioned		not_mentioned	correct	ok	not_mentioned	released	unavailable
Opus 5.5	imcs21	calibration	10275351	symptom_016	10275351	0.024568	4.886825833003968	not_mentioned		not_mentioned	correct	ok	not_mentioned	released	unavailable
Opus 5.5	imcs21	calibration	10275351	symptom_017	10275351	0.024568	4.886825833003968	not_mentioned		not_mentioned	correct	ok	not_mentioned	released	unavailable
Opus 5.5	imcs21	calibration	10275351	symptom_018	10275351	0.024568	4.886825833003968	not_mentioned		not_mentioned	correct	ok	not_mentioned	released	unavailable
Opus 5.5	imcs21	calibration	10275351	symptom_019	10275351	0.024568	4.886825833003968	not_mentioned		not_mentioned	correct	ok	not_mentioned	released	unavailable
Opus 5.5	imcs21	calibration	10275351	symptom_020	10275351	0.024568	4.886825833003968	not_mentioned		not_mentioned	correct	ok	not_mentioned	released	unavailable
Opus 5.5	imcs21	calibration	10275351	symptom_021	10275351	0.024568	4.886825833003968	not_mentioned		not_mentioned	correct	ok	not_mentioned	released	unavailable
Opus 5.5	imcs21	calibration	10275351	symptom_022	10275351	0.024568	4.886825833003968	not_mentioned		not_mentioned	correct	ok	not_mentioned	released	unavailable
Opus 5.5	imcs21	calibration	10275351	symptom_023	10275351	0.024568	4.886825833003968	not_mentioned		not_mentioned	correct	ok	not_mentioned	released	unavailable
Opus 5.5	imcs21	calibration	10275351	symptom_024	10275351	0.024568	4.886825833003968	not_mentioned		not_mentioned	correct	ok	not_mentioned	released	unavailable
Opus 5.5	imcs21	calibration	10275351	symptom_025	10275351	0.024568	4.886825833003968	not_mentioned		not_mentioned	correct	ok	not_mentioned	released	unavailable
Opus 5.5	imcs21	calibration	10275351	symptom_026	10275351	0.024568	4.886825833003968	not_mentioned		not_mentioned	correct	ok	not_mentioned	released	unavailable
Opus 5.5	imcs21	calibration	10275351	symptom_027	10275351	0.024568	4.886825833003968	not_mentioned		not_mentioned	correct	ok	not_mentioned	released	unavailable
Opus 5.5	imcs21	calibration	10275351	symptom_028	10275351	0.024568	4.886825833003968	not_mentioned		not_mentioned	correct	ok	not_mentioned	released	unavailable
Opus 5.5	imcs21	calibration	10275351	symptom_029	10275351	0.024568	4.886825833003968	not_mentioned		not_mentioned	correct	ok	not_mentioned	released	unavailable
Opus 5.5	imcs21	calibration	10275351	symptom_030	10275351	0.024568	4.886825833003968	negative	0.88	not_mentioned	incorrect	ok	not_mentioned	released	reported_percentage
Opus 5.5	imcs21	calibration	10275351	symptom_031	10275351	0.024568	4.886825833003968	not_mentioned		not_mentioned	correct	ok	not_mentioned	released	unavailable
Opus 5.5	imcs21	calibration	10275351	symptom_032	10275351	0.024568	4.886825833003968	not_mentioned		not_mentioned	correct	ok	not_mentioned	released	unavailable
Opus 5.5	imcs21	calibration	10275351	symptom_033	10275351	0.024568	4.886825833003968	not_mentioned		not_mentioned	correct	ok	not_mentioned	released	unavailable
Opus 5.5	imcs21	calibration	10275351	symptom_034	10275351	0.024568	4.886825833003968	not_mentioned		not_mentioned	correct	ok	not_mentioned	released	unavailable
Opus 5.5	imcs21	calibration	10275351	symptom_035	10275351	0.024568	4.886825833003968	not_mentioned		not_mentioned	correct	ok	not_mentioned	released	unavailable
Opus 5.5	imcs21	calibration	10275351	symptom_036	10275351	0.024568	4.886825833003968	not_mentioned		not_mentioned	correct	ok	not_mentioned	released	unavailable
Opus 5.5	imcs21	calibration	10275351	symptom_037	10275351	0.024568	4.886825833003968	not_mentioned		not_mentioned	correct	ok	not_mentioned	released	unavailable
Opus 5.5	imcs21	calibration	10275351	symptom_038	10275351	0.024568	4.886825833003968	not_mentioned		not_mentioned	correct	ok	not_mentioned	released	unavailable
Opus 5.5	imcs21	calibration	10275351	symptom_039	10275351	0.024568	4.886825833003968	not_mentioned		not_mentioned	correct	ok	not_mentioned	released	unavailable
Opus 5.5	imcs21	calibration	10275351	symptom_040	10275351	0.024568	4.886825833003968	not_mentioned		not_mentioned	correct	ok	not_mentioned	released	unavailable
Opus 5.5	imcs21	calibration	10275351	symptom_041	10275351	0.024568	4.886825833003968	not_mentioned		not_mentioned	correct	ok	not_mentioned	released	unavailable
Opus 5.5	imcs21	calibration	10275351	symptom_042	10275351	0.024568	4.886825833003968	not_mentioned		not_mentioned	correct	ok	not_mentioned	released	unavailable
Opus 5.5	imcs21	calibration	10275351	symptom_043	10275351	0.024568	4.886825833003968	negative	0.8	not_mentioned	incorrect	ok	not_mentioned	released	reported_percentage
Opus 5.5	imcs21	calibration	10275351	symptom_044	10275351	0.024568	4.886825833003968	not_mentioned		not_mentioned	correct	ok	not_mentioned	released	unavailable
Opus 5.5	imcs21	calibration	10275351	symptom_045	10275351	0.024568	4.886825833003968	not_mentioned		not_mentioned	correct	ok	not_mentioned	released	unavailable
Opus 5.5	imcs21	calibration	10275351	symptom_046	10275351	0.024568	4.886825833003968	not_mentioned		not_mentioned	correct	ok	not_mentioned	released	unavailable
Opus 5.5	imcs21	calibration	10275351	symptom_047	10275351	0.024568	4.886825833003968	not_mentioned		not_mentioned	correct	ok	not_mentioned	released	unavailable
Opus 5.5	imcs21	calibration	10275351	symptom_048	10275351	0.024568	4.886825833003968	not_mentioned		not_mentioned	correct	ok	not_mentioned	released	unavailable
Opus 5.5	imcs21	calibration	10275351	symptom_049	10275351	0.024568	4.886825833003968	not_mentioned		not_mentioned	correct	ok	not_mentioned	released	unavailable
Opus 5.5	imcs21	calibration	10275351	symptom_050	10275351	0.024568	4.886825833003968	not_mentioned		not_mentioned	correct	ok	not_mentioned	released	unavailable
Opus 5.5	imcs21	calibration	10275351	symptom_051	10275351	0.024568	4.886825833003968	not_mentioned		not_mentioned	correct	ok	not_mentioned	released	unavailable
Opus 5.5	imcs21	calibration	10275351	symptom_052	10275351	0.024568	4.886825833003968	not_mentioned		not_mentioned	correct	ok	not_mentioned	released	unavailable
Opus 5.5	imcs21	calibration	10275351	symptom_053	10275351	0.024568	4.886825833003968	not_mentioned		not_mentioned	correct	ok	not_mentioned	released	unavailable
Opus 5.5	imcs21	calibration	10275351	symptom_054	10275351	0.024568	4.886825833003968	not_mentioned		not_mentioned	correct	ok	not_mentioned	released	unavailable
Opus 5.5	imcs21	calibration	10275351	symptom_055	10275351	0.024568	4.886825833003968	not_mentioned		not_mentioned	correct	ok	not_mentioned	released	unavailable
Opus 5.5	imcs21	calibration	10275351	symptom_056	10275351	0.024568	4.886825833003968	not_mentioned		not_mentioned	correct	ok	not_mentioned	released	unavailable
Opus 5.5	imcs21	calibration	10275351	symptom_057	10275351	0.024568	4.886825833003968	not_mentioned		not_mentioned	correct	ok	not_mentioned	released	unavailable
Opus 5.5	imcs21	calibration	10275351	symptom_058	10275351	0.024568	4.886825833003968	not_mentioned		not_mentioned	correct	ok	not_mentioned	released	unavailable
Opus 5.5	imcs21	calibration	10275351	symptom_059	10275351	0.024568	4.886825833003968	not_mentioned		not_mentioned	correct	ok	not_mentioned	released	unavailable
Opus 5.5	imcs21	calibration	10275351	symptom_060	10275351	0.024568	4.886825833003968	not_mentioned		not_mentioned	correct	ok	not_mentioned	released	unavailable
Opus 5.5	imcs21	calibration	10275351	symptom_061	10275351	0.024568	4.886825833003968	not_mentioned		not_mentioned	correct	ok	not_mentioned	released	unavailable
Opus 5.5	imcs21	calibration	10275351	symptom_062	10275351	0.024568	4.886825833003968	not_mentioned		not_mentioned	correct	ok	not_mentioned	released	unavailable
Opus 5.5	imcs21	calibration	10275351	symptom_063	10275351	0.024568	4.886825833003968	not_mentioned		not_mentioned	correct	ok	not_mentioned	released	unavailable
Opus 5.5	imcs21	calibration	10275351	symptom_064	10275351	0.024568	4.886825833003968	not_mentioned		not_mentioned	correct	ok	not_mentioned	released	unavailable
Opus 5.5	imcs21	calibration	10275351	symptom_065	10275351	0.024568	4.886825833003968	not_mentioned		not_mentioned	correct	ok	not_mentioned	released	unavailable
Opus 5.5	imcs21	calibration	10275351	symptom_066	10275351	0.024568	4.886825833003968	not_mentioned		not_mentioned	correct	ok	not_mentioned	released	unavailable
Opus 5.5	imcs21	calibration	10275351	symptom_067	10275351	0.024568	4.886825833003968	not_mentioned		not_mentioned	correct	ok	not_mentioned	released	unavailable
Opus 5.5	imcs21	calibration	10275351	symptom_068	10275351	0.024568	4.886825833003968	not_mentioned		not_mentioned	correct	ok	not_mentioned	released	unavailable
Opus 5.5	imcs21	calibration	10275351	symptom_069	10275351	0.024568	4.886825833003968	not_mentioned		not_mentioned	correct	ok	not_mentioned	released	unavailable
Opus 5.5	imcs21	calibration	10275351	symptom_070	10275351	0.024568	4.886825833003968	not_mentioned		not_mentioned	correct	ok	not_mentioned	released	unavailable
Opus 5.5	imcs21	calibration	10275351	symptom_071	10275351	0.024568	4.886825833003968	not_mentioned		not_mentioned	correct	ok	not_mentioned	released	unavailable
Opus 5.5	imcs21	calibration	10275351	symptom_072	10275351	0.024568	4.886825833003968	not_mentioned		not_mentioned	correct	ok	not_mentioned	released	unavailable
Opus 5.5	imcs21	calibration	10275351	symptom_073	10275351	0.024568	4.886825833003968	not_mentioned		not_mentioned	correct	ok	not_mentioned	released	unavailable
Opus 5.5	imcs21	calibration	10275351	symptom_074	10275351	0.024568	4.886825833003968	not_mentioned		not_mentioned	correct	ok	not_mentioned	released	unavailable
Opus 5.5	imcs21	calibration	10275351	symptom_075	10275351	0.024568	4.886825833003968	not_mentioned		not_mentioned	correct	ok	not_mentioned	released	unavailable
Opus 5.5	imcs21	calibration	10275351	symptom_076	10275351	0.024568	4.886825833003968	not_mentioned		not_mentioned	correct	ok	not_mentioned	released	unavailable
Opus 5.5	imcs21	calibration	10275351	symptom_077	10275351	0.024568	4.886825833003968	not_mentioned		not_mentioned	correct	ok	not_mentioned	released	unavailable
Opus 5.5	imcs21	calibration	10275351	symptom_078	10275351	0.024568	4.886825833003968	not_mentioned		not_mentioned	correct	ok	not_mentioned	released	unavailable
Opus 5.5	imcs21	calibration	10275351	symptom_079	10275351	0.024568	4.886825833003968	not_mentioned		not_mentioned	correct	ok	not_mentioned	released	unavailable
Opus 5.5	imcs21	calibration	10275351	symptom_080	10275351	0.024568	4.886825833003968	not_mentioned		not_mentioned	correct	ok	not_mentioned	released	unavailable
Opus 5.5	imcs21	calibration	10275351	symptom_081	10275351	0.024568	4.886825833003968	not_mentioned		not_mentioned	correct	ok	not_mentioned	released	unavailable
Opus 5.5	imcs21	calibration	10275351	symptom_082	10275351	0.024568	4.886825833003968	not_mentioned		not_mentioned	correct	ok	not_mentioned	released	unavailable
Opus 5.5	imcs21	calibration	10275351	symptom_083	10275351	0.024568	4.886825833003968	not_mentioned		not_mentioned	correct	ok	not_mentioned	released	unavailable
Opus 5.5	imcs21	calibration	10275351	symptom_084	10275351	0.024568	4.886825833003968	not_mentioned		not_mentioned	correct	ok	not_mentioned	released	unavailable
Opus 5.5	imcs21	calibration	10275351	symptom_085	10275351	0.024568	4.886825833003968	not_mentioned		not_mentioned	correct	ok	not_mentioned	released	unavailable
Opus 5.5	imcs21	calibration	10275351	symptom_086	10275351	0.024568	4.886825833003968	not_mentioned		not_mentioned	correct	ok	not_mentioned	released	unavailable
Opus 5.5	imcs21	calibration	10275351	symptom_087	10275351	0.024568	4.886825833003968	not_mentioned		not_mentioned	correct	ok	not_mentioned	released	unavailable
Opus 5.5	imcs21	calibration	10275351	symptom_088	10275351	0.024568	4.886825833003968	not_mentioned		not_mentioned	correct	ok	not_mentioned	released	unavailable
Opus 5.5	imcs21	calibration	10275351	symptom_089	10275351	0.024568	4.886825833003968	not_mentioned		not_mentioned	correct	ok	not_mentioned	released	unavailable
Opus 5.5	imcs21	calibration	10275351	symptom_090	10275351	0.024568	4.886825833003968	not_mentioned		not_mentioned	correct	ok	not_mentioned	released	unavailable
Opus 5.5	imcs21	calibration	10275351	symptom_091	10275351	0.024568	4.886825833003968	not_mentioned		not_mentioned	correct	ok	not_mentioned	released	unavailable
Opus 5.5	imcs21	calibration	10275351	symptom_092	10275351	0.024568	4.886825833003968	not_mentioned		not_mentioned	correct	ok	not_mentioned	released	unavailable
Opus 5.5	imcs21	calibration	10275351	symptom_093	10275351	0.024568	4.886825833003968	not_mentioned		not_mentioned	correct	ok	not_mentioned	released	unavailable
Opus 5.5	imcs21	calibration	10275351	symptom_094	10275351	0.024568	4.886825833003968	not_mentioned		not_mentioned	correct	ok	not_mentioned	released	unavailable
Opus 5.5	imcs21	calibration	10275351	symptom_095	10275351	0.024568	4.886825833003968	not_mentioned		not_mentioned	correct	ok	not_mentioned	released	unavailable
Opus 5.5	imcs21	calibration	10275351	symptom_096	10275351	0.024568	4.886825833003968	not_mentioned		not_mentioned	correct	ok	not_mentioned	released	unavailable
Opus 5.5	imcs21	calibration	10275351	symptom_097	10275351	0.024568	4.886825833003968	not_mentioned		not_mentioned	correct	ok	not_mentioned	released	unavailable
Opus 5.5	imcs21	calibration	10275351	symptom_098	10275351	0.024568	4.886825833003968	not_mentioned		not_mentioned	correct	ok	not_mentioned	released	unavailable
Opus 5.5	imcs21	calibration	10275351	symptom_099	10275351	0.024568	4.886825833003968	not_mentioned		not_mentioned	correct	ok	not_mentioned	released	unavailable
Opus 5.5	imcs21	calibration	10275351	symptom_100	10275351	0.024568	4.886825833003968	not_mentioned		not_mentioned	correct	ok	not_mentioned	released	unavailable
Opus 5.5	imcs21	calibration	10275351	symptom_101	10275351	0.024568	4.886825833003968	not_mentioned		not_mentioned	correct	ok	not_mentioned	released	unavailable
Opus 5.5	imcs21	calibration	10275351	symptom_102	10275351	0.024568	4.886825833003968	not_mentioned		not_mentioned	correct	ok	not_mentioned	released	unavailable
Opus 5.5	imcs21	calibration	10275351	symptom_103	10275351	0.024568	4.886825833003968	not_mentioned		not_mentioned	correct	ok	not_mentioned	released	unavailable
Opus 5.5	imcs21	calibration	10275351	symptom_104	10275351	0.024568	4.886825833003968	positive	0.95	not_mentioned	incorrect	ok	not_mentioned	released	reported_percentage
Opus 5.5	imcs21	calibration	10275351	symptom_105	10275351	0.024568	4.886825833003968	not_mentioned		not_mentioned	correct	ok	not_mentioned	released	unavailable
Opus 5.5	imcs21	calibration	10275351	symptom_106	10275351	0.024568	4.886825833003968	not_mentioned		not_mentioned	correct	ok	not_mentioned	released	unavailable
Opus 5.5	imcs21	calibration	10275351	symptom_107	10275351	0.024568	4.886825833003968	not_mentioned		not_mentioned	correct	ok	not_mentioned	released	unavailable
Opus 5.5	imcs21	calibration	10275351	symptom_108	10275351	0.024568	4.886825833003968	not_mentioned		not_mentioned	correct	ok	not_mentioned	released	unavailable
Opus 5.5	imcs21	calibration	10275351	symptom_109	10275351	0.024568	4.886825833003968	not_mentioned		not_mentioned	correct	ok	not_mentioned	released	unavailable
Opus 5.5	imcs21	calibration	10275351	symptom_110	10275351	0.024568	4.886825833003968	not_mentioned		not_mentioned	correct	ok	not_mentioned	released	unavailable
Opus 5.5	imcs21	calibration	10275351	symptom_111	10275351	0.024568	4.886825833003968	not_mentioned		not_mentioned	correct	ok	not_mentioned	released	unavailable
Opus 5.5	imcs21	calibration	10275351	symptom_112	10275351	0.024568	4.886825833003968	not_mentioned		not_mentioned	correct	ok	not_mentioned	released	unavailable
Opus 5.5	imcs21	calibration	10275351	symptom_113	10275351	0.024568	4.886825833003968	not_mentioned		not_mentioned	correct	ok	not_mentioned	released	unavailable
Opus 5.5	imcs21	calibration	10275351	symptom_114	10275351	0.024568	4.886825833003968	not_mentioned		not_mentioned	correct	ok	not_mentioned	released	unavailable
Opus 5.5	imcs21	calibration	10275351	symptom_115	10275351	0.024568	4.886825833003968	not_mentioned		not_mentioned	correct	ok	not_mentioned	released	unavailable
Opus 5.5	imcs21	calibration	10275351	symptom_116	10275351	0.024568	4.886825833003968	not_mentioned		not_mentioned	correct	ok	not_mentioned	released	unavailable
Opus 5.5	imcs21	calibration	10275351	symptom_117	10275351	0.024568	4.886825833003968	not_mentioned		not_mentioned	correct	ok	not_mentioned	released	unavailable
Opus 5.5	imcs21	calibration	10275351	symptom_118	10275351	0.024568	4.886825833003968	not_mentioned		not_mentioned	correct	ok	not_mentioned	released	unavailable
Opus 5.5	imcs21	calibration	10275351	symptom_119	10275351	0.024568	4.886825833003968	not_mentioned		not_mentioned	correct	ok	not_mentioned	released	unavailable
Opus 5.5	imcs21	calibration	10275351	symptom_120	10275351	0.024568	4.886825833003968	not_mentioned		not_mentioned	correct	ok	not_mentioned	released	unavailable
Opus 5.5	imcs21	calibration	10275351	symptom_121	10275351	0.024568	4.886825833003968	not_mentioned		not_mentioned	correct	ok	not_mentioned	released	unavailable
Opus 5.5	imcs21	calibration	10275351	symptom_122	10275351	0.024568	4.886825833003968	not_mentioned		not_mentioned	correct	ok	not_mentioned	released	unavailable
Opus 5.5	imcs21	calibration	10275351	symptom_123	10275351	0.024568	4.886825833003968	not_mentioned		not_mentioned	correct	ok	not_mentioned	released	unavailable
Opus 5.5	imcs21	calibration	10275351	symptom_124	10275351	0.024568	4.886825833003968	not_mentioned		not_mentioned	correct	ok	not_mentioned	released	unavailable
Opus 5.5	imcs21	calibration	10275351	symptom_125	10275351	0.024568	4.886825833003968	not_mentioned		not_mentioned	correct	ok	not_mentioned	released	unavailable
Opus 5.5	imcs21	calibration	10275351	symptom_126	10275351	0.024568	4.886825833003968	not_mentioned		not_mentioned	correct	ok	not_mentioned	released	unavailable
Opus 5.5	imcs21	calibration	10275351	symptom_127	10275351	0.024568	4.886825833003968	not_mentioned		not_mentioned	correct	ok	not_mentioned	released	unavailable
Opus 5.5	imcs21	calibration	10275351	symptom_128	10275351	0.024568	4.886825833003968	not_mentioned		not_mentioned	correct	ok	not_mentioned	released	unavailable
Opus 5.5	imcs21	calibration	10275351	symptom_129	10275351	0.024568	4.886825833003968	not_mentioned		not_mentioned	correct	ok	not_mentioned	released	unavailable
Opus 5.5	imcs21	calibration	10275351	symptom_130	10275351	0.024568	4.886825833003968	not_mentioned		not_mentioned	correct	ok	not_mentioned	released	unavailable
Opus 5.5	imcs21	calibration	10275351	symptom_131	10275351	0.024568	4.886825833003968	not_mentioned		not_mentioned	correct	ok	not_mentioned	released	unavailable
Opus 5.5	imcs21	calibration	10275351	symptom_132	10275351	0.024568	4.886825833003968	not_mentioned		not_mentioned	correct	ok	not_mentioned	released	unavailable
Opus 5.5	imcs21	calibration	10275351	symptom_133	10275351	0.024568	4.886825833003968	not_mentioned		not_mentioned	correct	ok	not_mentioned	released	unavailable
Opus 5.5	imcs21	calibration	10275351	symptom_134	10275351	0.024568	4.886825833003968	not_mentioned		not_mentioned	correct	ok	not_mentioned	released	unavailable
Opus 5.5	imcs21	calibration	10275351	symptom_135	10275351	0.024568	4.886825833003968	not_mentioned		not_mentioned	correct	ok	not_mentioned	released	unavailable
Opus 5.5	imcs21	calibration	10275351	symptom_136	10275351	0.024568	4.886825833003968	not_mentioned		not_mentioned	correct	ok	not_mentioned	released	unavailable
Opus 5.5	imcs21	calibration	10275351	symptom_137	10275351	0.024568	4.886825833003968	not_mentioned		not_mentioned	correct	ok	not_mentioned	released	unavailable
Opus 5.5	imcs21	calibration	10275351	symptom_138	10275351	0.024568	4.886825833003968	not_mentioned		not_mentioned	correct	ok	not_mentioned	released	unavailable
Opus 5.5	imcs21	calibration	10275351	symptom_139	10275351	0.024568	4.886825833003968	not_mentioned		not_mentioned	correct	ok	not_mentioned	released	unavailable
Opus 5.5	imcs21	calibration	10275351	symptom_140	10275351	0.024568	4.886825833003968	not_mentioned		not_mentioned	correct	ok	not_mentioned	released	unavailable
Opus 5.5	imcs21	calibration	10275351	symptom_141	10275351	0.024568	4.886825833003968	not_mentioned		not_mentioned	correct	ok	not_mentioned	released	unavailable
Opus 5.5	imcs21	calibration	10275351	symptom_142	10275351	0.024568	4.886825833003968	not_mentioned		not_mentioned	correct	ok	not_mentioned	released	unavailable
Opus 5.5	imcs21	calibration	10275351	symptom_143	10275351	0.024568	4.886825833003968	not_mentioned		not_mentioned	correct	ok	not_mentioned	released	unavailable
Opus 5.5	imcs21	calibration	10275351	symptom_144	10275351	0.024568	4.886825833003968	not_mentioned		not_mentioned	correct	ok	not_mentioned	released	unavailable
Opus 5.5	imcs21	calibration	10275351	symptom_145	10275351	0.024568	4.886825833003968	not_mentioned		not_mentioned	correct	ok	not_mentioned	released	unavailable
Opus 5.5	imcs21	calibration	10275351	symptom_146	10275351	0.024568	4.886825833003968	not_mentioned		not_mentioned	correct	ok	not_mentioned	released	unavailable
Opus 5.5	imcs21	calibration	10275351	symptom_147	10275351	0.024568	4.886825833003968	not_mentioned		not_mentioned	correct	ok	not_mentioned	released	unavailable
Opus 5.5	imcs21	calibration	10275351	symptom_148	10275351	0.024568	4.886825833003968	not_mentioned		not_mentioned	correct	ok	not_mentioned	released	unavailable
Opus 5.5	imcs21	calibration	10275351	symptom_149	10275351	0.024568	4.886825833003968	not_mentioned		not_mentioned	correct	ok	not_mentioned	released	unavailable
Opus 5.5	imcs21	calibration	10275351	symptom_150	10275351	0.024568	4.886825833003968	not_mentioned		not_mentioned	correct	ok	not_mentioned	released	unavailable
Opus 5.5	imcs21	calibration	10275351	symptom_151	10275351	0.024568	4.886825833003968	not_mentioned		not_mentioned	correct	ok	not_mentioned	released	unavailable
Opus 5.5	imcs21	calibration	10275351	symptom_152	10275351	0.024568	4.886825833003968	not_mentioned		not_mentioned	correct	ok	not_mentioned	released	unavailable
Opus 5.5	imcs21	calibration	10275351	symptom_153	10275351	0.024568	4.886825833003968	not_mentioned		not_mentioned	correct	ok	not_mentioned	released	unavailable
Opus 5.5	imcs21	calibration	10275351	symptom_154	10275351	0.024568	4.886825833003968	not_mentioned		not_mentioned	correct	ok	not_mentioned	released	unavailable
Opus 5.5	imcs21	calibration	10275351	symptom_155	10275351	0.024568	4.886825833003968	not_mentioned		not_mentioned	correct	ok	not_mentioned	released	unavailable
Opus 5.5	imcs21	calibration	10275351	symptom_156	10275351	0.024568	4.886825833003968	not_mentioned		not_mentioned	correct	ok	not_mentioned	released	unavailable
Opus 5.5	imcs21	calibration	10275351	symptom_157	10275351	0.024568	4.886825833003968	not_mentioned		not_mentioned	correct	ok	not_mentioned	released	unavailable
Opus 5.5	imcs21	calibration	10275351	symptom_158	10275351	0.024568	4.886825833003968	not_mentioned		not_mentioned	correct	ok	not_mentioned	released	unavailable
Opus 5.5	imcs21	calibration	10275351	symptom_159	10275351	0.024568	4.886825833003968	not_mentioned		not_mentioned	correct	ok	not_mentioned	released	unavailable
Opus 5.5	imcs21	calibration	10275351	symptom_160	10275351	0.024568	4.886825833003968	not_mentioned		not_mentioned	correct	ok	not_mentioned	released	unavailable
Opus 5.5	imcs21	calibration	10275351	symptom_161	10275351	0.024568	4.886825833003968	not_mentioned		not_mentioned	correct	ok	not_mentioned	released	unavailable
Opus 5.5	imcs21	calibration	10275351	symptom_162	10275351	0.024568	4.886825833003968	not_mentioned		not_mentioned	correct	ok	not_mentioned	released	unavailable
Opus 5.5	imcs21	calibration	10275351	symptom_163	10275351	0.024568	4.886825833003968	not_mentioned		not_mentioned	correct	ok	not_mentioned	released	unavailable
Opus 5.5	imcs21	calibration	10275351	symptom_164	10275351	0.024568	4.886825833003968	not_mentioned		not_mentioned	correct	ok	not_mentioned	released	unavailable
Opus 5.5	imcs21	calibration	10275351	symptom_165	10275351	0.024568	4.886825833003968	not_mentioned		not_mentioned	correct	ok	not_mentioned	released	unavailable
Opus 5.5	imcs21	calibration	10275351	symptom_166	10275351	0.024568	4.886825833003968	not_mentioned		not_mentioned	correct	ok	not_mentioned	released	unavailable
Opus 5.5	imcs21	calibration	10275351	symptom_167	10275351	0.024568	4.886825833003968	not_mentioned		not_mentioned	correct	ok	not_mentioned	released	unavailable
Opus 5.5	imcs21	calibration	10275351	symptom_168	10275351	0.024568	4.886825833003968	not_mentioned		not_mentioned	correct	ok	not_mentioned	released	unavailable
Opus 5.5	imcs21	calibration	10275351	symptom_169	10275351	0.024568	4.886825833003968	not_mentioned		not_mentioned	correct	ok	not_mentioned	released	unavailable
Opus 5.5	imcs21	calibration	10275351	symptom_170	10275351	0.024568	4.886825833003968	not_mentioned		not_mentioned	correct	ok	not_mentioned	released	unavailable
Opus 5.5	imcs21	calibration	10275351	symptom_171	10275351	0.024568	4.886825833003968	not_mentioned		not_mentioned	correct	ok	not_mentioned	released	unavailable
Opus 5.5	imcs21	calibration	10275351	symptom_172	10275351	0.024568	4.886825833003968	not_mentioned		not_mentioned	correct	ok	not_mentioned	released	unavailable
Opus 5.5	imcs21	calibration	10275351	symptom_173	10275351	0.024568	4.886825833003968	not_mentioned		not_mentioned	correct	ok	not_mentioned	released	unavailable
Opus 5.5	imcs21	calibration	10275351	symptom_174	10275351	0.024568	4.886825833003968	not_mentioned		not_mentioned	correct	ok	not_mentioned	released	unavailable
Opus 5.5	imcs21	calibration	10275351	symptom_175	10275351	0.024568	4.886825833003968	not_mentioned		not_mentioned	correct	ok	not_mentioned	released	unavailable
Opus 5.5	imcs21	calibration	10275351	symptom_176	10275351	0.024568	4.886825833003968	not_mentioned		not_mentioned	correct	ok	not_mentioned	released	unavailable
Opus 5.5	imcs21	calibration	10275351	symptom_177	10275351	0.024568	4.886825833003968	not_mentioned		not_mentioned	correct	ok	not_mentioned	released	unavailable
Opus 5.5	imcs21	calibration	10275351	symptom_178	10275351	0.024568	4.886825833003968	not_mentioned		not_mentioned	correct	ok	not_mentioned	released	unavailable
Opus 5.5	imcs21	calibration	10275351	symptom_179	10275351	0.024568	4.886825833003968	not_mentioned		not_mentioned	correct	ok	not_mentioned	released	unavailable
Opus 5.5	imcs21	calibration	10275351	symptom_180	10275351	0.024568	4.886825833003968	not_mentioned		not_mentioned	correct	ok	not_mentioned	released	unavailable
Opus 5.5	imcs21	calibration	10275351	symptom_181	10275351	0.024568	4.886825833003968	not_mentioned		not_mentioned	correct	ok	not_mentioned	released	unavailable
Opus 5.5	imcs21	calibration	10275351	symptom_182	10275351	0.024568	4.886825833003968	not_mentioned		not_mentioned	correct	ok	not_mentioned	released	unavailable
Opus 5.5	imcs21	calibration	10275351	symptom_183	10275351	0.024568	4.886825833003968	not_mentioned		not_mentioned	correct	ok	not_mentioned	released	unavailable
Opus 5.5	imcs21	calibration	10275351	symptom_184	10275351	0.024568	4.886825833003968	not_mentioned		not_mentioned	correct	ok	not_mentioned	released	unavailable
Opus 5.5	imcs21	calibration	10275351	symptom_185	10275351	0.024568	4.886825833003968	not_mentioned		not_mentioned	correct	ok	not_mentioned	released	unavailable
Opus 5.5	imcs21	calibration	10275351	symptom_186	10275351	0.024568	4.886825833003968	positive	0.8	not_mentioned	incorrect	ok	not_mentioned	released	reported_percentage
Opus 5.5	imcs21	calibration	10275351	symptom_187	10275351	0.024568	4.886825833003968	not_mentioned		not_mentioned	correct	ok	not_mentioned	released	unavailable
Opus 5.5	imcs21	calibration	10275351	symptom_188	10275351	0.024568	4.886825833003968	not_mentioned		not_mentioned	correct	ok	not_mentioned	released	unavailable
Opus 5.5	imcs21	calibration	10275351	symptom_189	10275351	0.024568	4.886825833003968	not_mentioned		not_mentioned	correct	ok	not_mentioned	released	unavailable
Opus 5.5	imcs21	calibration	10275351	symptom_190	10275351	0.024568	4.886825833003968	not_mentioned		not_mentioned	correct	ok	not_mentioned	released	unavailable
Opus 5.5	imcs21	calibration	10275351	symptom_191	10275351	0.024568	4.886825833003968	not_mentioned		not_mentioned	correct	ok	not_mentioned	released	unavailable
Opus 5.5	imcs21	calibration	10275351	symptom_192	10275351	0.024568	4.886825833003968	not_mentioned		not_mentioned	correct	ok	not_mentioned	released	unavailable
Opus 5.5	imcs21	calibration	10275351	symptom_193	10275351	0.024568	4.886825833003968	not_mentioned		not_mentioned	correct	ok	not_mentioned	released	unavailable
Opus 5.5	imcs21	calibration	10275351	symptom_194	10275351	0.024568	4.886825833003968	not_mentioned		not_mentioned	correct	ok	not_mentioned	released	unavailable
Opus 5.5	imcs21	calibration	10275351	symptom_195	10275351	0.024568	4.886825833003968	not_mentioned		not_mentioned	correct	ok	not_mentioned	released	unavailable
Opus 5.5	imcs21	calibration	10275351	symptom_196	10275351	0.024568	4.886825833003968	not_mentioned		not_mentioned	correct	ok	not_mentioned	released	unavailable
Opus 5.5	imcs21	calibration	10275351	symptom_197	10275351	0.024568	4.886825833003968	not_mentioned		not_mentioned	correct	ok	not_mentioned	released	unavailable
Opus 5.5	imcs21	calibration	10275351	symptom_198	10275351	0.024568	4.886825833003968	not_mentioned		not_mentioned	correct	ok	not_mentioned	released	unavailable
Opus 5.5	imcs21	calibration	10275351	symptom_199	10275351	0.024568	4.886825833003968	not_mentioned		not_mentioned	correct	ok	not_mentioned	released	unavailable
Opus 5.5	imcs21	calibration	10275351	symptom_200	10275351	0.024568	4.886825833003968	not_mentioned		not_mentioned	correct	ok	not_mentioned	released	unavailable
Opus 5.5	imcs21	calibration	10275351	symptom_201	10275351	0.024568	4.886825833003968	not_mentioned		not_mentioned	correct	ok	not_mentioned	released	unavailable
Opus 5.5	imcs21	calibration	10275351	symptom_202	10275351	0.024568	4.886825833003968	not_mentioned		not_mentioned	correct	ok	not_mentioned	released	unavailable
Opus 5.5	imcs21	calibration	10275351	symptom_203	10275351	0.024568	4.886825833003968	not_mentioned		not_mentioned	correct	ok	not_mentioned	released	unavailable
Opus 5.5	imcs21	calibration	10275351	symptom_204	10275351	0.024568	4.886825833003968	not_mentioned		not_mentioned	correct	ok	not_mentioned	released	unavailable
Opus 5.5	imcs21	calibration	10275351	symptom_205	10275351	0.024568	4.886825833003968	not_mentioned		not_mentioned	correct	ok	not_mentioned	released	unavailable
Opus 5.5	imcs21	calibration	10275351	symptom_206	10275351	0.024568	4.886825833003968	not_mentioned		not_mentioned	correct	ok	not_mentioned	released	unavailable
Opus 5.5	imcs21	calibration	10275351	symptom_207	10275351	0.024568	4.886825833003968	not_mentioned		not_mentioned	correct	ok	not_mentioned	released	unavailable
Opus 5.5	imcs21	calibration	10275351	symptom_208	10275351	0.024568	4.886825833003968	not_mentioned		not_mentioned	correct	ok	not_mentioned	released	unavailable
Opus 5.5	imcs21	calibration	10275351	symptom_209	10275351	0.024568	4.886825833003968	not_mentioned		not_mentioned	correct	ok	not_mentioned	released	unavailable
Opus 5.5	imcs21	calibration	10275351	symptom_210	10275351	0.024568	4.886825833003968	not_mentioned		not_mentioned	correct	ok	not_mentioned	released	unavailable
Opus 5.5	imcs21	calibration	10275351	symptom_211	10275351	0.024568	4.886825833003968	not_mentioned		not_mentioned	correct	ok	not_mentioned	released	unavailable
Opus 5.5	imcs21	calibration	10275351	symptom_212	10275351	0.024568	4.886825833003968	not_mentioned		not_mentioned	correct	ok	not_mentioned	released	unavailable
Opus 5.5	imcs21	calibration	10275351	symptom_213	10275351	0.024568	4.886825833003968	not_mentioned		not_mentioned	correct	ok	not_mentioned	released	unavailable
Opus 5.5	imcs21	calibration	10275351	symptom_214	10275351	0.024568	4.886825833003968	not_mentioned		not_mentioned	correct	ok	not_mentioned	released	unavailable
Opus 5.5	imcs21	calibration	10275351	symptom_215	10275351	0.024568	4.886825833003968	not_mentioned		not_mentioned	correct	ok	not_mentioned	released	unavailable
Opus 5.5	imcs21	calibration	10275351	symptom_216	10275351	0.024568	4.886825833003968	not_mentioned		not_mentioned	correct	ok	not_mentioned	released	unavailable
Opus 5.5	imcs21	calibration	10275351	symptom_217	10275351	0.024568	4.886825833003968	not_mentioned		not_mentioned	correct	ok	not_mentioned	released	unavailable
Opus 5.5	imcs21	calibration	10275351	symptom_218	10275351	0.024568	4.886825833003968	not_mentioned		not_mentioned	correct	ok	not_mentioned	released	unavailable
Opus 5.5	imcs21	calibration	10275351	symptom_219	10275351	0.024568	4.886825833003968	not_mentioned		not_mentioned	correct	ok	not_mentioned	released	unavailable
Opus 5.5	imcs21	calibration	10275351	symptom_220	10275351	0.024568	4.886825833003968	not_mentioned		not_mentioned	correct	ok	not_mentioned	released	unavailable
Opus 5.5	imcs21	calibration	10275351	symptom_221	10275351	0.024568	4.886825833003968	not_mentioned		not_mentioned	correct	ok	not_mentioned	released	unavailable
Opus 5.5	imcs21	calibration	10275351	symptom_222	10275351	0.024568	4.886825833003968	not_mentioned		not_mentioned	correct	ok	not_mentioned	released	unavailable
Opus 5.5	imcs21	calibration	10275351	symptom_223	10275351	0.024568	4.886825833003968	not_mentioned		not_mentioned	correct	ok	not_mentioned	released	unavailable
Opus 5.5	imcs21	calibration	10275351	symptom_224	10275351	0.024568	4.886825833003968	not_mentioned		not_mentioned	correct	ok	not_mentioned	released	unavailable
Opus 5.5	imcs21	calibration	10275351	symptom_225	10275351	0.024568	4.886825833003968	not_mentioned		not_mentioned	correct	ok	not_mentioned	released	unavailable
Opus 5.5	imcs21	calibration	10275351	symptom_226	10275351	0.024568	4.886825833003968	not_mentioned		not_mentioned	correct	ok	not_mentioned	released	unavailable
Opus 5.5	imcs21	calibration	10275351	symptom_227	10275351	0.024568	4.886825833003968	not_mentioned		not_mentioned	correct	ok	not_mentioned	released	unavailable
Opus 5.5	imcs21	calibration	10275351	symptom_228	10275351	0.024568	4.886825833003968	not_mentioned		not_mentioned	correct	ok	not_mentioned	released	unavailable
Opus 5.5	imcs21	calibration	10275351	symptom_229	10275351	0.024568	4.886825833003968	not_mentioned		not_mentioned	correct	ok	not_mentioned	released	unavailable
Opus 5.5	imcs21	calibration	10275351	symptom_230	10275351	0.024568	4.886825833003968	not_mentioned		not_mentioned	correct	ok	not_mentioned	released	unavailable
Opus 5.5	imcs21	calibration	10275351	symptom_231	10275351	0.024568	4.886825833003968	not_mentioned		not_mentioned	correct	ok	not_mentioned	released	unavailable
Opus 5.5	imcs21	calibration	10275351	symptom_232	10275351	0.024568	4.886825833003968	not_mentioned		not_mentioned	correct	ok	not_mentioned	released	unavailable
Opus 5.5	imcs21	calibration	10275351	symptom_233	10275351	0.024568	4.886825833003968	not_mentioned		not_mentioned	correct	ok	not_mentioned	released	unavailable
Opus 5.5	imcs21	calibration	10275351	symptom_234	10275351	0.024568	4.886825833003968	not_mentioned		not_mentioned	correct	ok	not_mentioned	released	unavailable
Opus 5.5	imcs21	calibration	10275351	symptom_235	10275351	0.024568	4.886825833003968	not_mentioned		not_mentioned	correct	ok	not_mentioned	released	unavailable
Opus 5.5	imcs21	calibration	10275351	symptom_236	10275351	0.024568	4.886825833003968	not_mentioned		not_mentioned	correct	ok	not_mentioned	released	unavailable
Opus 5.5	imcs21	calibration	10275351	symptom_237	10275351	0.024568	4.886825833003968	not_mentioned		not_mentioned	correct	ok	not_mentioned	released	unavailable
Opus 5.5	imcs21	calibration	10275351	symptom_238	10275351	0.024568	4.886825833003968	not_mentioned		not_mentioned	correct	ok	not_mentioned	released	unavailable
Opus 5.5	imcs21	calibration	10275351	symptom_239	10275351	0.024568	4.886825833003968	not_mentioned		not_mentioned	correct	ok	not_mentioned	released	unavailable
Opus 5.5	imcs21	calibration	10275351	symptom_240	10275351	0.024568	4.886825833003968	not_mentioned		not_mentioned	correct	ok	not_mentioned	released	unavailable
Opus 5.5	imcs21	calibration	10275351	symptom_241	10275351	0.024568	4.886825833003968	not_mentioned		not_mentioned	correct	ok	not_mentioned	released	unavailable
Opus 5.5	imcs21	calibration	10275351	symptom_242	10275351	0.024568	4.886825833003968	not_mentioned		not_mentioned	correct	ok	not_mentioned	released	unavailable
Opus 5.5	imcs21	calibration	10275351	symptom_243	10275351	0.024568	4.886825833003968	not_mentioned		not_mentioned	correct	ok	not_mentioned	released	unavailable
Opus 5.5	imcs21	calibration	10275351	symptom_244	10275351	0.024568	4.886825833003968	not_mentioned		not_mentioned	correct	ok	not_mentioned	released	unavailable
Opus 5.5	imcs21	calibration	10275351	symptom_245	10275351	0.024568	4.886825833003968	not_mentioned		not_mentioned	correct	ok	not_mentioned	released	unavailable
Opus 5.5	imcs21	calibration	10275351	symptom_246	10275351	0.024568	4.886825833003968	not_mentioned		not_mentioned	correct	ok	not_mentioned	released	unavailable
Opus 5.5	imcs21	calibration	10275351	symptom_247	10275351	0.024568	4.886825833003968	not_mentioned		not_mentioned	correct	ok	not_mentioned	released	unavailable
Opus 5.5	imcs21	calibration	10275351	symptom_248	10275351	0.024568	4.886825833003968	not_mentioned		not_mentioned	correct	ok	not_mentioned	released	unavailable
Opus 5.5	imcs21	calibration	10275351	symptom_249	10275351	0.024568	4.886825833003968	not_mentioned		not_mentioned	correct	ok	not_mentioned	released	unavailable
Opus 5.5	imcs21	calibration	10275351	symptom_250	10275351	0.024568	4.886825833003968	not_mentioned		not_mentioned	correct	ok	not_mentioned	released	unavailable
Opus 5.5	imcs21	calibration	10275351	symptom_251	10275351	0.024568	4.886825833003968	not_mentioned		not_mentioned	correct	ok	not_mentioned	released	unavailable
Opus 5.5	imcs21	calibration	10275351	symptom_252	10275351	0.024568	4.886825833003968	not_mentioned		not_mentioned	correct	ok	not_mentioned	released	unavailable
Opus 5.5	imcs21	calibration	10275351	symptom_253	10275351	0.024568	4.886825833003968	not_mentioned		not_mentioned	correct	ok	not_mentioned	released	unavailable
Opus 5.5	imcs21	calibration	10275351	symptom_254	10275351	0.024568	4.886825833003968	not_mentioned		not_mentioned	correct	ok	not_mentioned	released	unavailable
Opus 5.5	imcs21	calibration	10275351	symptom_255	10275351	0.024568	4.886825833003968	not_mentioned		not_mentioned	correct	ok	not_mentioned	released	unavailable
Opus 5.5	imcs21	calibration	10275351	symptom_256	10275351	0.024568	4.886825833003968	not_mentioned		not_mentioned	correct	ok	not_mentioned	released	unavailable
Opus 5.5	imcs21	calibration	10275351	symptom_257	10275351	0.024568	4.886825833003968	not_mentioned		not_mentioned	correct	ok	not_mentioned	released	unavailable
Opus 5.5	imcs21	calibration	10275351	symptom_258	10275351	0.024568	4.886825833003968	not_mentioned		not_mentioned	correct	ok	not_mentioned	released	unavailable
Opus 5.5	imcs21	calibration	10275351	symptom_259	10275351	0.024568	4.886825833003968	not_mentioned		not_mentioned	correct	ok	not_mentioned	released	unavailable
Opus 5.5	imcs21	calibration	10275351	symptom_260	10275351	0.024568	4.886825833003968	not_mentioned		not_mentioned	correct	ok	not_mentioned	released	unavailable
Opus 5.5	imcs21	calibration	10275351	symptom_261	10275351	0.024568	4.886825833003968	not_mentioned		not_mentioned	correct	ok	not_mentioned	released	unavailable
Opus 5.5	imcs21	calibration	10275351	symptom_262	10275351	0.024568	4.886825833003968	not_mentioned		not_mentioned	correct	ok	not_mentioned	released	unavailable
Opus 5.5	imcs21	calibration	10275351	symptom_263	10275351	0.024568	4.886825833003968	not_mentioned		not_mentioned	correct	ok	not_mentioned	released	unavailable
Opus 5.5	imcs21	calibration	10275351	symptom_264	10275351	0.024568	4.886825833003968	not_mentioned		not_mentioned	correct	ok	not_mentioned	released	unavailable
Opus 5.5	imcs21	calibration	10275351	symptom_265	10275351	0.024568	4.886825833003968	not_mentioned		not_mentioned	correct	ok	not_mentioned	released	unavailable
Opus 5.5	imcs21	calibration	10275351	symptom_266	10275351	0.024568	4.886825833003968	not_mentioned		not_mentioned	correct	ok	not_mentioned	released	unavailable
Opus 5.5	imcs21	calibration	10275351	symptom_267	10275351	0.024568	4.886825833003968	not_mentioned		not_mentioned	correct	ok	not_mentioned	released	unavailable
Opus 5.5	imcs21	calibration	10275351	symptom_268	10275351	0.024568	4.886825833003968	not_mentioned		not_mentioned	correct	ok	not_mentioned	released	unavailable
Opus 5.5	imcs21	calibration	10275351	symptom_269	10275351	0.024568	4.886825833003968	not_mentioned		not_mentioned	correct	ok	not_mentioned	released	unavailable
Opus 5.5	imcs21	calibration	10275351	symptom_270	10275351	0.024568	4.886825833003968	not_mentioned		not_mentioned	correct	ok	not_mentioned	released	unavailable
Opus 5.5	imcs21	calibration	10275351	symptom_271	10275351	0.024568	4.886825833003968	not_mentioned		not_mentioned	correct	ok	not_mentioned	released	unavailable
Opus 5.5	imcs21	calibration	10275351	symptom_272	10275351	0.024568	4.886825833003968	not_mentioned		not_mentioned	correct	ok	not_mentioned	released	unavailable
Opus 5.5	imcs21	calibration	10275351	symptom_273	10275351	0.024568	4.886825833003968	not_mentioned		not_mentioned	correct	ok	not_mentioned	released	unavailable
Opus 5.5	imcs21	calibration	10275351	symptom_274	10275351	0.024568	4.886825833003968	not_mentioned		not_mentioned	correct	ok	not_mentioned	released	unavailable
Opus 5.5	imcs21	calibration	10275351	symptom_275	10275351	0.024568	4.886825833003968	not_mentioned		not_mentioned	correct	ok	not_mentioned	released	unavailable
Opus 5.5	imcs21	calibration	10275351	symptom_276	10275351	0.024568	4.886825833003968	not_mentioned		not_mentioned	correct	ok	not_mentioned	released	unavailable
Opus 5.5	imcs21	calibration	10275351	symptom_277	10275351	0.024568	4.886825833003968	not_mentioned		not_mentioned	correct	ok	not_mentioned	released	unavailable
Opus 5.5	imcs21	calibration	10275351	symptom_278	10275351	0.024568	4.886825833003968	not_mentioned		not_mentioned	correct	ok	not_mentioned	released	unavailable
Opus 5.5	imcs21	calibration	10275351	symptom_279	10275351	0.024568	4.886825833003968	not_mentioned		not_mentioned	correct	ok	not_mentioned	released	unavailable
Opus 5.5	imcs21	calibration	10275351	symptom_280	10275351	0.024568	4.886825833003968	not_mentioned		not_mentioned	correct	ok	not_mentioned	released	unavailable
Opus 5.5	imcs21	calibration	10275351	symptom_281	10275351	0.024568	4.886825833003968	not_mentioned		not_mentioned	correct	ok	not_mentioned	released	unavailable
Opus 5.5	imcs21	calibration	10275351	symptom_282	10275351	0.024568	4.886825833003968	not_mentioned		not_mentioned	correct	ok	not_mentioned	released	unavailable
Opus 5.5	imcs21	calibration	10275351	symptom_283	10275351	0.024568	4.886825833003968	not_mentioned		not_mentioned	correct	ok	not_mentioned	released	unavailable
Opus 5.5	imcs21	calibration	10275351	symptom_284	10275351	0.024568	4.886825833003968	not_mentioned		not_mentioned	correct	ok	not_mentioned	released	unavailable
Opus 5.5	imcs21	calibration	10275351	symptom_285	10275351	0.024568	4.886825833003968	not_mentioned		not_mentioned	correct	ok	not_mentioned	released	unavailable
Opus 5.5	imcs21	calibration	10275351	symptom_286	10275351	0.024568	4.886825833003968	not_mentioned		not_mentioned	correct	ok	not_mentioned	released	unavailable
Opus 5.5	imcs21	calibration	10275351	symptom_287	10275351	0.024568	4.886825833003968	not_mentioned		not_mentioned	correct	ok	not_mentioned	released	unavailable
Opus 5.5	imcs21	calibration	10275351	symptom_288	10275351	0.024568	4.886825833003968	not_mentioned		not_mentioned	correct	ok	not_mentioned	released	unavailable
Opus 5.5	imcs21	calibration	10275351	symptom_289	10275351	0.024568	4.886825833003968	not_mentioned		not_mentioned	correct	ok	not_mentioned	released	unavailable
Opus 5.5	imcs21	calibration	10275351	symptom_290	10275351	0.024568	4.886825833003968	not_mentioned		not_mentioned	correct	ok	not_mentioned	released	unavailable
Opus 5.5	imcs21	calibration	10275351	symptom_291	10275351	0.024568	4.886825833003968	not_mentioned		not_mentioned	correct	ok	not_mentioned	released	unavailable
Opus 5.5	imcs21	calibration	10275351	symptom_292	10275351	0.024568	4.886825833003968	not_mentioned		not_mentioned	correct	ok	not_mentioned	released	unavailable
Opus 5.5	imcs21	calibration	10275351	symptom_293	10275351	0.024568	4.886825833003968	not_mentioned		not_mentioned	correct	ok	not_mentioned	released	unavailable
Opus 5.5	imcs21	calibration	10275351	symptom_294	10275351	0.024568	4.886825833003968	not_mentioned		not_mentioned	correct	ok	not_mentioned	released	unavailable
Opus 5.5	imcs21	calibration	10275351	symptom_295	10275351	0.024568	4.886825833003968	not_mentioned		not_mentioned	correct	ok	not_mentioned	released	unavailable
Opus 5.5	imcs21	calibration	10275351	symptom_296	10275351	0.024568	4.886825833003968	not_mentioned		not_mentioned	correct	ok	not_mentioned	released	unavailable
Opus 5.5	imcs21	calibration	10275351	symptom_297	10275351	0.024568	4.886825833003968	not_mentioned		not_mentioned	correct	ok	not_mentioned	released	unavailable
Opus 5.5	imcs21	calibration	10275351	symptom_298	10275351	0.024568	4.886825833003968	not_mentioned		not_mentioned	correct	ok	not_mentioned	released	unavailable
Opus 5.5	imcs21	calibration	10275351	symptom_299	10275351	0.024568	4.886825833003968	not_mentioned		not_mentioned	correct	ok	not_mentioned	released	unavailable
Opus 5.5	imcs21	calibration	10275351	symptom_300	10275351	0.024568	4.886825833003968	not_mentioned		not_mentioned	correct	ok	not_mentioned	released	unavailable
Opus 5.5	imcs21	calibration	10275351	symptom_301	10275351	0.024568	4.886825833003968	not_mentioned		not_mentioned	correct	ok	not_mentioned	released	unavailable
Opus 5.5	imcs21	calibration	10275351	symptom_302	10275351	0.024568	4.886825833003968	not_mentioned		not_mentioned	correct	ok	not_mentioned	released	unavailable
Opus 5.5	imcs21	calibration	10275351	symptom_303	10275351	0.024568	4.886825833003968	not_mentioned		not_mentioned	correct	ok	not_mentioned	released	unavailable
Opus 5.5	imcs21	calibration	10275351	symptom_304	10275351	0.024568	4.886825833003968	not_mentioned		not_mentioned	correct	ok	not_mentioned	released	unavailable
Opus 5.5	imcs21	calibration	10275351	symptom_305	10275351	0.024568	4.886825833003968	not_mentioned		not_mentioned	correct	ok	not_mentioned	released	unavailable
Opus 5.5	imcs21	calibration	10275351	symptom_306	10275351	0.024568	4.886825833003968	not_mentioned		not_mentioned	correct	ok	not_mentioned	released	unavailable
Opus 5.5	imcs21	calibration	10275351	symptom_307	10275351	0.024568	4.886825833003968	not_mentioned		not_mentioned	correct	ok	not_mentioned	released	unavailable
Opus 5.5	imcs21	calibration	10275351	symptom_308	10275351	0.024568	4.886825833003968	not_mentioned		not_mentioned	correct	ok	not_mentioned	released	unavailable
Opus 5.5	imcs21	calibration	10275351	symptom_309	10275351	0.024568	4.886825833003968	not_mentioned		not_mentioned	correct	ok	not_mentioned	released	unavailable
Opus 5.5	imcs21	calibration	10275351	symptom_310	10275351	0.024568	4.886825833003968	not_mentioned		not_mentioned	correct	ok	not_mentioned	released	unavailable
Opus 5.5	imcs21	calibration	10275351	symptom_311	10275351	0.024568	4.886825833003968	not_mentioned		not_mentioned	correct	ok	not_mentioned	released	unavailable
Opus 5.5	imcs21	calibration	10275351	symptom_312	10275351	0.024568	4.886825833003968	not_mentioned		not_mentioned	correct	ok	not_mentioned	released	unavailable
Opus 5.5	imcs21	calibration	10275351	symptom_313	10275351	0.024568	4.886825833003968	not_mentioned		not_mentioned	correct	ok	not_mentioned	released	unavailable
Opus 5.5	imcs21	calibration	10275351	symptom_314	10275351	0.024568	4.886825833003968	not_mentioned		not_mentioned	correct	ok	not_mentioned	released	unavailable
Opus 5.5	imcs21	calibration	10275351	symptom_315	10275351	0.024568	4.886825833003968	not_mentioned		not_mentioned	correct	ok	not_mentioned	released	unavailable
Opus 5.5	imcs21	calibration	10275351	symptom_316	10275351	0.024568	4.886825833003968	not_mentioned		not_mentioned	correct	ok	not_mentioned	released	unavailable
Opus 5.5	imcs21	calibration	10275351	symptom_317	10275351	0.024568	4.886825833003968	not_mentioned		not_mentioned	correct	ok	not_mentioned	released	unavailable
Opus 5.5	imcs21	calibration	10275351	symptom_318	10275351	0.024568	4.886825833003968	not_mentioned		not_mentioned	correct	ok	not_mentioned	released	unavailable
Opus 5.5	imcs21	calibration	10275351	symptom_319	10275351	0.024568	4.886825833003968	not_mentioned		not_mentioned	correct	ok	not_mentioned	released	unavailable
Opus 5.5	imcs21	calibration	10275351	symptom_320	10275351	0.024568	4.886825833003968	not_mentioned		not_mentioned	correct	ok	not_mentioned	released	unavailable
Opus 5.5	imcs21	calibration	10275351	symptom_321	10275351	0.024568	4.886825833003968	not_mentioned		not_mentioned	correct	ok	not_mentioned	released	unavailable
Opus 5.5	imcs21	calibration	10275351	symptom_322	10275351	0.024568	4.886825833003968	not_mentioned		not_mentioned	correct	ok	not_mentioned	released	unavailable
Opus 5.5	imcs21	calibration	10275351	symptom_323	10275351	0.024568	4.886825833003968	not_mentioned		not_mentioned	correct	ok	not_mentioned	released	unavailable
Opus 5.5	imcs21	calibration	10275351	symptom_324	10275351	0.024568	4.886825833003968	not_mentioned		not_mentioned	correct	ok	not_mentioned	released	unavailable
Opus 5.5	imcs21	calibration	10275351	symptom_325	10275351	0.024568	4.886825833003968	not_mentioned		not_mentioned	correct	ok	not_mentioned	released	unavailable
Opus 5.5	imcs21	calibration	10275351	symptom_326	10275351	0.024568	4.886825833003968	not_mentioned		not_mentioned	correct	ok	not_mentioned	released	unavailable
Opus 5.5	imcs21	calibration	10275351	symptom_327	10275351	0.024568	4.886825833003968	not_mentioned		not_mentioned	correct	ok	not_mentioned	released	unavailable
Opus 5.5	imcs21	calibration	10275351	symptom_328	10275351	0.024568	4.886825833003968	not_mentioned		not_mentioned	correct	ok	not_mentioned	released	unavailable
Opus 5.5	imcs21	calibration	10275351	symptom_329	10275351	0.024568	4.886825833003968	not_mentioned		not_mentioned	correct	ok	not_mentioned	released	unavailable
Opus 5.5	imcs21	calibration	10275351	symptom_330	10275351	0.024568	4.886825833003968	not_mentioned		not_mentioned	correct	ok	not_mentioned	released	unavailable
Opus 5.5	imcs21	calibration	10276774	symptom_000	10276774	0.016472	2.191928292158991	positive	0.97	positive	correct	ok	positive	released	reported_percentage
Opus 5.5	imcs21	calibration	10276774	symptom_001	10276774	0.016472	2.191928292158991	not_mentioned		not_mentioned	correct	ok	not_mentioned	released	unavailable
Opus 5.5	imcs21	calibration	10276774	symptom_002	10276774	0.016472	2.191928292158991	not_mentioned		not_mentioned	correct	ok	not_mentioned	released	unavailable
Opus 5.5	imcs21	calibration	10276774	symptom_003	10276774	0.016472	2.191928292158991	negative	0.75	negative	correct	ok	negative	released	reported_percentage
Opus 5.5	imcs21	calibration	10276774	symptom_004	10276774	0.016472	2.191928292158991	not_mentioned		not_mentioned	correct	ok	not_mentioned	released	unavailable
Opus 5.5	imcs21	calibration	10276774	symptom_005	10276774	0.016472	2.191928292158991	not_mentioned		not_mentioned	correct	ok	not_mentioned	released	unavailable
Opus 5.5	imcs21	calibration	10276774	symptom_006	10276774	0.016472	2.191928292158991	not_mentioned		not_mentioned	correct	ok	not_mentioned	released	unavailable
Opus 5.5	imcs21	calibration	10276774	symptom_007	10276774	0.016472	2.191928292158991	not_mentioned		not_mentioned	correct	ok	not_mentioned	released	unavailable
Opus 5.5	imcs21	calibration	10276774	symptom_008	10276774	0.016472	2.191928292158991	not_mentioned		not_mentioned	correct	ok	not_mentioned	released	unavailable
Opus 5.5	imcs21	calibration	10276774	symptom_009	10276774	0.016472	2.191928292158991	not_mentioned		not_mentioned	correct	ok	not_mentioned	released	unavailable
Opus 5.5	imcs21	calibration	10276774	symptom_010	10276774	0.016472	2.191928292158991	not_mentioned		not_mentioned	correct	ok	not_mentioned	released	unavailable
Opus 5.5	imcs21	calibration	10276774	symptom_011	10276774	0.016472	2.191928292158991	negative	0.85	negative	correct	ok	negative	released	reported_percentage
Opus 5.5	imcs21	calibration	10276774	symptom_012	10276774	0.016472	2.191928292158991	positive	0.8	positive	correct	ok	positive	released	reported_percentage
Opus 5.5	imcs21	calibration	10276774	symptom_013	10276774	0.016472	2.191928292158991	not_mentioned		not_mentioned	correct	ok	not_mentioned	released	unavailable
Opus 5.5	imcs21	calibration	10276774	symptom_014	10276774	0.016472	2.191928292158991	not_mentioned		not_mentioned	correct	ok	not_mentioned	released	unavailable
Opus 5.5	imcs21	calibration	10276774	symptom_015	10276774	0.016472	2.191928292158991	not_mentioned		not_mentioned	correct	ok	not_mentioned	released	unavailable
Opus 5.5	imcs21	calibration	10276774	symptom_016	10276774	0.016472	2.191928292158991	not_mentioned		not_mentioned	correct	ok	not_mentioned	released	unavailable
Opus 5.5	imcs21	calibration	10276774	symptom_017	10276774	0.016472	2.191928292158991	not_mentioned		not_mentioned	correct	ok	not_mentioned	released	unavailable
Opus 5.5	imcs21	calibration	10276774	symptom_018	10276774	0.016472	2.191928292158991	not_mentioned		not_mentioned	correct	ok	not_mentioned	released	unavailable
Opus 5.5	imcs21	calibration	10276774	symptom_019	10276774	0.016472	2.191928292158991	not_mentioned		not_mentioned	correct	ok	not_mentioned	released	unavailable
Opus 5.5	imcs21	calibration	10276774	symptom_020	10276774	0.016472	2.191928292158991	not_mentioned		not_mentioned	correct	ok	not_mentioned	released	unavailable
Opus 5.5	imcs21	calibration	10276774	symptom_021	10276774	0.016472	2.191928292158991	not_mentioned		not_mentioned	correct	ok	not_mentioned	released	unavailable
Opus 5.5	imcs21	calibration	10276774	symptom_022	10276774	0.016472	2.191928292158991	not_mentioned		not_mentioned	correct	ok	not_mentioned	released	unavailable
Opus 5.5	imcs21	calibration	10276774	symptom_023	10276774	0.016472	2.191928292158991	not_mentioned		not_mentioned	correct	ok	not_mentioned	released	unavailable
Opus 5.5	imcs21	calibration	10276774	symptom_024	10276774	0.016472	2.191928292158991	not_mentioned		not_mentioned	correct	ok	not_mentioned	released	unavailable
Opus 5.5	imcs21	calibration	10276774	symptom_025	10276774	0.016472	2.191928292158991	not_mentioned		not_mentioned	correct	ok	not_mentioned	released	unavailable
Opus 5.5	imcs21	calibration	10276774	symptom_026	10276774	0.016472	2.191928292158991	not_mentioned		not_mentioned	correct	ok	not_mentioned	released	unavailable
Opus 5.5	imcs21	calibration	10276774	symptom_027	10276774	0.016472	2.191928292158991	not_mentioned		not_mentioned	correct	ok	not_mentioned	released	unavailable
Opus 5.5	imcs21	calibration	10276774	symptom_028	10276774	0.016472	2.191928292158991	not_mentioned		not_mentioned	correct	ok	not_mentioned	released	unavailable
Opus 5.5	imcs21	calibration	10276774	symptom_029	10276774	0.016472	2.191928292158991	not_mentioned		not_mentioned	correct	ok	not_mentioned	released	unavailable
Opus 5.5	imcs21	calibration	10276774	symptom_030	10276774	0.016472	2.191928292158991	not_mentioned		not_mentioned	correct	ok	not_mentioned	released	unavailable
Opus 5.5	imcs21	calibration	10276774	symptom_031	10276774	0.016472	2.191928292158991	not_mentioned		not_mentioned	correct	ok	not_mentioned	released	unavailable
Opus 5.5	imcs21	calibration	10276774	symptom_032	10276774	0.016472	2.191928292158991	not_mentioned		not_mentioned	correct	ok	not_mentioned	released	unavailable
Opus 5.5	imcs21	calibration	10276774	symptom_033	10276774	0.016472	2.191928292158991	not_mentioned		not_mentioned	correct	ok	not_mentioned	released	unavailable
Opus 5.5	imcs21	calibration	10276774	symptom_034	10276774	0.016472	2.191928292158991	not_mentioned		not_mentioned	correct	ok	not_mentioned	released	unavailable
Opus 5.5	imcs21	calibration	10276774	symptom_035	10276774	0.016472	2.191928292158991	not_mentioned		not_mentioned	correct	ok	not_mentioned	released	unavailable
Opus 5.5	imcs21	calibration	10276774	symptom_036	10276774	0.016472	2.191928292158991	not_mentioned		not_mentioned	correct	ok	not_mentioned	released	unavailable
Opus 5.5	imcs21	calibration	10276774	symptom_037	10276774	0.016472	2.191928292158991	not_mentioned		not_mentioned	correct	ok	not_mentioned	released	unavailable
Opus 5.5	imcs21	calibration	10276774	symptom_038	10276774	0.016472	2.191928292158991	not_mentioned		not_mentioned	correct	ok	not_mentioned	released	unavailable
Opus 5.5	imcs21	calibration	10276774	symptom_039	10276774	0.016472	2.191928292158991	not_mentioned		not_mentioned	correct	ok	not_mentioned	released	unavailable
Opus 5.5	imcs21	calibration	10276774	symptom_040	10276774	0.016472	2.191928292158991	not_mentioned		not_mentioned	correct	ok	not_mentioned	released	unavailable
Opus 5.5	imcs21	calibration	10276774	symptom_041	10276774	0.016472	2.191928292158991	not_mentioned		not_mentioned	correct	ok	not_mentioned	released	unavailable
Opus 5.5	imcs21	calibration	10276774	symptom_042	10276774	0.016472	2.191928292158991	not_mentioned		not_mentioned	correct	ok	not_mentioned	released	unavailable
Opus 5.5	imcs21	calibration	10276774	symptom_043	10276774	0.016472	2.191928292158991	not_mentioned		not_mentioned	correct	ok	not_mentioned	released	unavailable
Opus 5.5	imcs21	calibration	10276774	symptom_044	10276774	0.016472	2.191928292158991	positive	0.85	not_mentioned	incorrect	ok	not_mentioned	released	reported_percentage
Opus 5.5	imcs21	calibration	10276774	symptom_045	10276774	0.016472	2.191928292158991	not_mentioned		not_mentioned	correct	ok	not_mentioned	released	unavailable
Opus 5.5	imcs21	calibration	10276774	symptom_046	10276774	0.016472	2.191928292158991	not_mentioned		not_mentioned	correct	ok	not_mentioned	released	unavailable
Opus 5.5	imcs21	calibration	10276774	symptom_047	10276774	0.016472	2.191928292158991	positive	0.92	positive	correct	ok	positive	released	reported_percentage
Opus 5.5	imcs21	calibration	10276774	symptom_048	10276774	0.016472	2.191928292158991	not_mentioned		not_mentioned	correct	ok	not_mentioned	released	unavailable
Opus 5.5	imcs21	calibration	10276774	symptom_049	10276774	0.016472	2.191928292158991	not_mentioned		not_mentioned	correct	ok	not_mentioned	released	unavailable
Opus 5.5	imcs21	calibration	10276774	symptom_050	10276774	0.016472	2.191928292158991	not_mentioned		not_mentioned	correct	ok	not_mentioned	released	unavailable
Opus 5.5	imcs21	calibration	10276774	symptom_051	10276774	0.016472	2.191928292158991	not_mentioned		not_mentioned	correct	ok	not_mentioned	released	unavailable
Opus 5.5	imcs21	calibration	10276774	symptom_052	10276774	0.016472	2.191928292158991	not_mentioned		not_mentioned	correct	ok	not_mentioned	released	unavailable
Opus 5.5	imcs21	calibration	10276774	symptom_053	10276774	0.016472	2.191928292158991	not_mentioned		not_mentioned	correct	ok	not_mentioned	released	unavailable
Opus 5.5	imcs21	calibration	10276774	symptom_054	10276774	0.016472	2.191928292158991	not_mentioned		not_mentioned	correct	ok	not_mentioned	released	unavailable
Opus 5.5	imcs21	calibration	10276774	symptom_055	10276774	0.016472	2.191928292158991	not_mentioned		not_mentioned	correct	ok	not_mentioned	released	unavailable
Opus 5.5	imcs21	calibration	10276774	symptom_056	10276774	0.016472	2.191928292158991	not_mentioned		not_mentioned	correct	ok	not_mentioned	released	unavailable
Opus 5.5	imcs21	calibration	10276774	symptom_057	10276774	0.016472	2.191928292158991	not_mentioned		not_mentioned	correct	ok	not_mentioned	released	unavailable
Opus 5.5	imcs21	calibration	10276774	symptom_058	10276774	0.016472	2.191928292158991	not_mentioned		not_mentioned	correct	ok	not_mentioned	released	unavailable
Opus 5.5	imcs21	calibration	10276774	symptom_059	10276774	0.016472	2.191928292158991	not_mentioned		not_mentioned	correct	ok	not_mentioned	released	unavailable
Opus 5.5	imcs21	calibration	10276774	symptom_060	10276774	0.016472	2.191928292158991	not_mentioned		not_mentioned	correct	ok	not_mentioned	released	unavailable
Opus 5.5	imcs21	calibration	10276774	symptom_061	10276774	0.016472	2.191928292158991	not_mentioned		not_mentioned	correct	ok	not_mentioned	released	unavailable
Opus 5.5	imcs21	calibration	10276774	symptom_062	10276774	0.016472	2.191928292158991	not_mentioned		not_mentioned	correct	ok	not_mentioned	released	unavailable
Opus 5.5	imcs21	calibration	10276774	symptom_063	10276774	0.016472	2.191928292158991	not_mentioned		not_mentioned	correct	ok	not_mentioned	released	unavailable
Opus 5.5	imcs21	calibration	10276774	symptom_064	10276774	0.016472	2.191928292158991	not_mentioned		not_mentioned	correct	ok	not_mentioned	released	unavailable
Opus 5.5	imcs21	calibration	10276774	symptom_065	10276774	0.016472	2.191928292158991	not_mentioned		not_mentioned	correct	ok	not_mentioned	released	unavailable
Opus 5.5	imcs21	calibration	10276774	symptom_066	10276774	0.016472	2.191928292158991	not_mentioned		not_mentioned	correct	ok	not_mentioned	released	unavailable
Opus 5.5	imcs21	calibration	10276774	symptom_067	10276774	0.016472	2.191928292158991	not_mentioned		not_mentioned	correct	ok	not_mentioned	released	unavailable
Opus 5.5	imcs21	calibration	10276774	symptom_068	10276774	0.016472	2.191928292158991	not_mentioned		not_mentioned	correct	ok	not_mentioned	released	unavailable
Opus 5.5	imcs21	calibration	10276774	symptom_069	10276774	0.016472	2.191928292158991	not_mentioned		not_mentioned	correct	ok	not_mentioned	released	unavailable
Opus 5.5	imcs21	calibration	10276774	symptom_070	10276774	0.016472	2.191928292158991	not_mentioned		not_mentioned	correct	ok	not_mentioned	released	unavailable
Opus 5.5	imcs21	calibration	10276774	symptom_071	10276774	0.016472	2.191928292158991	not_mentioned		not_mentioned	correct	ok	not_mentioned	released	unavailable
Opus 5.5	imcs21	calibration	10276774	symptom_072	10276774	0.016472	2.191928292158991	not_mentioned		not_mentioned	correct	ok	not_mentioned	released	unavailable
Opus 5.5	imcs21	calibration	10276774	symptom_073	10276774	0.016472	2.191928292158991	not_mentioned		not_mentioned	correct	ok	not_mentioned	released	unavailable
Opus 5.5	imcs21	calibration	10276774	symptom_074	10276774	0.016472	2.191928292158991	not_mentioned		not_mentioned	correct	ok	not_mentioned	released	unavailable
Opus 5.5	imcs21	calibration	10276774	symptom_075	10276774	0.016472	2.191928292158991	not_mentioned		not_mentioned	correct	ok	not_mentioned	released	unavailable
Opus 5.5	imcs21	calibration	10276774	symptom_076	10276774	0.016472	2.191928292158991	not_mentioned		not_mentioned	correct	ok	not_mentioned	released	unavailable
Opus 5.5	imcs21	calibration	10276774	symptom_077	10276774	0.016472	2.191928292158991	not_mentioned		not_mentioned	correct	ok	not_mentioned	released	unavailable
Opus 5.5	imcs21	calibration	10276774	symptom_078	10276774	0.016472	2.191928292158991	not_mentioned		not_mentioned	correct	ok	not_mentioned	released	unavailable
Opus 5.5	imcs21	calibration	10276774	symptom_079	10276774	0.016472	2.191928292158991	not_mentioned		not_mentioned	correct	ok	not_mentioned	released	unavailable
Opus 5.5	imcs21	calibration	10276774	symptom_080	10276774	0.016472	2.191928292158991	not_mentioned		not_mentioned	correct	ok	not_mentioned	released	unavailable
Opus 5.5	imcs21	calibration	10276774	symptom_081	10276774	0.016472	2.191928292158991	not_mentioned		not_mentioned	correct	ok	not_mentioned	released	unavailable
Opus 5.5	imcs21	calibration	10276774	symptom_082	10276774	0.016472	2.191928292158991	not_mentioned		not_mentioned	correct	ok	not_mentioned	released	unavailable
Opus 5.5	imcs21	calibration	10276774	symptom_083	10276774	0.016472	2.191928292158991	not_mentioned		not_mentioned	correct	ok	not_mentioned	released	unavailable
Opus 5.5	imcs21	calibration	10276774	symptom_084	10276774	0.016472	2.191928292158991	not_mentioned		not_mentioned	correct	ok	not_mentioned	released	unavailable
Opus 5.5	imcs21	calibration	10276774	symptom_085	10276774	0.016472	2.191928292158991	not_mentioned		not_mentioned	correct	ok	not_mentioned	released	unavailable
Opus 5.5	imcs21	calibration	10276774	symptom_086	10276774	0.016472	2.191928292158991	not_mentioned		not_mentioned	correct	ok	not_mentioned	released	unavailable
Opus 5.5	imcs21	calibration	10276774	symptom_087	10276774	0.016472	2.191928292158991	not_mentioned		not_mentioned	correct	ok	not_mentioned	released	unavailable
Opus 5.5	imcs21	calibration	10276774	symptom_088	10276774	0.016472	2.191928292158991	not_mentioned		not_mentioned	correct	ok	not_mentioned	released	unavailable
Opus 5.5	imcs21	calibration	10276774	symptom_089	10276774	0.016472	2.191928292158991	not_mentioned		not_mentioned	correct	ok	not_mentioned	released	unavailable
Opus 5.5	imcs21	calibration	10276774	symptom_090	10276774	0.016472	2.191928292158991	not_mentioned		not_mentioned	correct	ok	not_mentioned	released	unavailable
Opus 5.5	imcs21	calibration	10276774	symptom_091	10276774	0.016472	2.191928292158991	not_mentioned		not_mentioned	correct	ok	not_mentioned	released	unavailable
Opus 5.5	imcs21	calibration	10276774	symptom_092	10276774	0.016472	2.191928292158991	not_mentioned		not_mentioned	correct	ok	not_mentioned	released	unavailable
Opus 5.5	imcs21	calibration	10276774	symptom_093	10276774	0.016472	2.191928292158991	not_mentioned		not_mentioned	correct	ok	not_mentioned	released	unavailable
Opus 5.5	imcs21	calibration	10276774	symptom_094	10276774	0.016472	2.191928292158991	not_mentioned		not_mentioned	correct	ok	not_mentioned	released	unavailable
Opus 5.5	imcs21	calibration	10276774	symptom_095	10276774	0.016472	2.191928292158991	not_mentioned		not_mentioned	correct	ok	not_mentioned	released	unavailable
Opus 5.5	imcs21	calibration	10276774	symptom_096	10276774	0.016472	2.191928292158991	not_mentioned		not_mentioned	correct	ok	not_mentioned	released	unavailable
Opus 5.5	imcs21	calibration	10276774	symptom_097	10276774	0.016472	2.191928292158991	not_mentioned		not_mentioned	correct	ok	not_mentioned	released	unavailable
Opus 5.5	imcs21	calibration	10276774	symptom_098	10276774	0.016472	2.191928292158991	not_mentioned		not_mentioned	correct	ok	not_mentioned	released	unavailable
Opus 5.5	imcs21	calibration	10276774	symptom_099	10276774	0.016472	2.191928292158991	not_mentioned		not_mentioned	correct	ok	not_mentioned	released	unavailable
Opus 5.5	imcs21	calibration	10276774	symptom_100	10276774	0.016472	2.191928292158991	not_mentioned		not_mentioned	correct	ok	not_mentioned	released	unavailable
Opus 5.5	imcs21	calibration	10276774	symptom_101	10276774	0.016472	2.191928292158991	not_mentioned		not_mentioned	correct	ok	not_mentioned	released	unavailable
Opus 5.5	imcs21	calibration	10276774	symptom_102	10276774	0.016472	2.191928292158991	not_mentioned		not_mentioned	correct	ok	not_mentioned	released	unavailable
Opus 5.5	imcs21	calibration	10276774	symptom_103	10276774	0.016472	2.191928292158991	not_mentioned		not_mentioned	correct	ok	not_mentioned	released	unavailable
Opus 5.5	imcs21	calibration	10276774	symptom_104	10276774	0.016472	2.191928292158991	not_mentioned		not_mentioned	correct	ok	not_mentioned	released	unavailable
Opus 5.5	imcs21	calibration	10276774	symptom_105	10276774	0.016472	2.191928292158991	not_mentioned		not_mentioned	correct	ok	not_mentioned	released	unavailable
Opus 5.5	imcs21	calibration	10276774	symptom_106	10276774	0.016472	2.191928292158991	not_mentioned		not_mentioned	correct	ok	not_mentioned	released	unavailable
Opus 5.5	imcs21	calibration	10276774	symptom_107	10276774	0.016472	2.191928292158991	not_mentioned		not_mentioned	correct	ok	not_mentioned	released	unavailable
Opus 5.5	imcs21	calibration	10276774	symptom_108	10276774	0.016472	2.191928292158991	not_mentioned		not_mentioned	correct	ok	not_mentioned	released	unavailable
Opus 5.5	imcs21	calibration	10276774	symptom_109	10276774	0.016472	2.191928292158991	not_mentioned		not_mentioned	correct	ok	not_mentioned	released	unavailable
Opus 5.5	imcs21	calibration	10276774	symptom_110	10276774	0.016472	2.191928292158991	not_mentioned		not_mentioned	correct	ok	not_mentioned	released	unavailable
Opus 5.5	imcs21	calibration	10276774	symptom_111	10276774	0.016472	2.191928292158991	not_mentioned		not_mentioned	correct	ok	not_mentioned	released	unavailable
Opus 5.5	imcs21	calibration	10276774	symptom_112	10276774	0.016472	2.191928292158991	not_mentioned		not_mentioned	correct	ok	not_mentioned	released	unavailable
Opus 5.5	imcs21	calibration	10276774	symptom_113	10276774	0.016472	2.191928292158991	not_mentioned		not_mentioned	correct	ok	not_mentioned	released	unavailable
Opus 5.5	imcs21	calibration	10276774	symptom_114	10276774	0.016472	2.191928292158991	not_mentioned		not_mentioned	correct	ok	not_mentioned	released	unavailable
Opus 5.5	imcs21	calibration	10276774	symptom_115	10276774	0.016472	2.191928292158991	not_mentioned		not_mentioned	correct	ok	not_mentioned	released	unavailable
Opus 5.5	imcs21	calibration	10276774	symptom_116	10276774	0.016472	2.191928292158991	not_mentioned		not_mentioned	correct	ok	not_mentioned	released	unavailable
Opus 5.5	imcs21	calibration	10276774	symptom_117	10276774	0.016472	2.191928292158991	not_mentioned		not_mentioned	correct	ok	not_mentioned	released	unavailable
Opus 5.5	imcs21	calibration	10276774	symptom_118	10276774	0.016472	2.191928292158991	not_mentioned		not_mentioned	correct	ok	not_mentioned	released	unavailable
Opus 5.5	imcs21	calibration	10276774	symptom_119	10276774	0.016472	2.191928292158991	not_mentioned		not_mentioned	correct	ok	not_mentioned	released	unavailable
Opus 5.5	imcs21	calibration	10276774	symptom_120	10276774	0.016472	2.191928292158991	not_mentioned		not_mentioned	correct	ok	not_mentioned	released	unavailable
Opus 5.5	imcs21	calibration	10276774	symptom_121	10276774	0.016472	2.191928292158991	not_mentioned		not_mentioned	correct	ok	not_mentioned	released	unavailable
Opus 5.5	imcs21	calibration	10276774	symptom_122	10276774	0.016472	2.191928292158991	not_mentioned		not_mentioned	correct	ok	not_mentioned	released	unavailable
Opus 5.5	imcs21	calibration	10276774	symptom_123	10276774	0.016472	2.191928292158991	not_mentioned		not_mentioned	correct	ok	not_mentioned	released	unavailable
Opus 5.5	imcs21	calibration	10276774	symptom_124	10276774	0.016472	2.191928292158991	not_mentioned		not_mentioned	correct	ok	not_mentioned	released	unavailable
Opus 5.5	imcs21	calibration	10276774	symptom_125	10276774	0.016472	2.191928292158991	not_mentioned		not_mentioned	correct	ok	not_mentioned	released	unavailable
Opus 5.5	imcs21	calibration	10276774	symptom_126	10276774	0.016472	2.191928292158991	not_mentioned		not_mentioned	correct	ok	not_mentioned	released	unavailable
Opus 5.5	imcs21	calibration	10276774	symptom_127	10276774	0.016472	2.191928292158991	not_mentioned		not_mentioned	correct	ok	not_mentioned	released	unavailable
Opus 5.5	imcs21	calibration	10276774	symptom_128	10276774	0.016472	2.191928292158991	not_mentioned		not_mentioned	correct	ok	not_mentioned	released	unavailable
Opus 5.5	imcs21	calibration	10276774	symptom_129	10276774	0.016472	2.191928292158991	not_mentioned		not_mentioned	correct	ok	not_mentioned	released	unavailable
Opus 5.5	imcs21	calibration	10276774	symptom_130	10276774	0.016472	2.191928292158991	not_mentioned		not_mentioned	correct	ok	not_mentioned	released	unavailable
Opus 5.5	imcs21	calibration	10276774	symptom_131	10276774	0.016472	2.191928292158991	not_mentioned		not_mentioned	correct	ok	not_mentioned	released	unavailable
Opus 5.5	imcs21	calibration	10276774	symptom_132	10276774	0.016472	2.191928292158991	not_mentioned		not_mentioned	correct	ok	not_mentioned	released	unavailable
Opus 5.5	imcs21	calibration	10276774	symptom_133	10276774	0.016472	2.191928292158991	not_mentioned		not_mentioned	correct	ok	not_mentioned	released	unavailable
Opus 5.5	imcs21	calibration	10276774	symptom_134	10276774	0.016472	2.191928292158991	not_mentioned		not_mentioned	correct	ok	not_mentioned	released	unavailable
Opus 5.5	imcs21	calibration	10276774	symptom_135	10276774	0.016472	2.191928292158991	not_mentioned		not_mentioned	correct	ok	not_mentioned	released	unavailable
Opus 5.5	imcs21	calibration	10276774	symptom_136	10276774	0.016472	2.191928292158991	not_mentioned		not_mentioned	correct	ok	not_mentioned	released	unavailable
Opus 5.5	imcs21	calibration	10276774	symptom_137	10276774	0.016472	2.191928292158991	not_mentioned		not_mentioned	correct	ok	not_mentioned	released	unavailable
Opus 5.5	imcs21	calibration	10276774	symptom_138	10276774	0.016472	2.191928292158991	not_mentioned		not_mentioned	correct	ok	not_mentioned	released	unavailable
Opus 5.5	imcs21	calibration	10276774	symptom_139	10276774	0.016472	2.191928292158991	not_mentioned		not_mentioned	correct	ok	not_mentioned	released	unavailable
Opus 5.5	imcs21	calibration	10276774	symptom_140	10276774	0.016472	2.191928292158991	not_mentioned		not_mentioned	correct	ok	not_mentioned	released	unavailable
Opus 5.5	imcs21	calibration	10276774	symptom_141	10276774	0.016472	2.191928292158991	not_mentioned		not_mentioned	correct	ok	not_mentioned	released	unavailable
Opus 5.5	imcs21	calibration	10276774	symptom_142	10276774	0.016472	2.191928292158991	not_mentioned		not_mentioned	correct	ok	not_mentioned	released	unavailable
Opus 5.5	imcs21	calibration	10276774	symptom_143	10276774	0.016472	2.191928292158991	not_mentioned		not_mentioned	correct	ok	not_mentioned	released	unavailable
Opus 5.5	imcs21	calibration	10276774	symptom_144	10276774	0.016472	2.191928292158991	not_mentioned		not_mentioned	correct	ok	not_mentioned	released	unavailable
Opus 5.5	imcs21	calibration	10276774	symptom_145	10276774	0.016472	2.191928292158991	not_mentioned		not_mentioned	correct	ok	not_mentioned	released	unavailable
Opus 5.5	imcs21	calibration	10276774	symptom_146	10276774	0.016472	2.191928292158991	positive	0.65	not_mentioned	incorrect	ok	not_mentioned	released	reported_percentage
Opus 5.5	imcs21	calibration	10276774	symptom_147	10276774	0.016472	2.191928292158991	not_mentioned		not_mentioned	correct	ok	not_mentioned	released	unavailable
Opus 5.5	imcs21	calibration	10276774	symptom_148	10276774	0.016472	2.191928292158991	not_mentioned		not_mentioned	correct	ok	not_mentioned	released	unavailable
Opus 5.5	imcs21	calibration	10276774	symptom_149	10276774	0.016472	2.191928292158991	not_mentioned		not_mentioned	correct	ok	not_mentioned	released	unavailable
Opus 5.5	imcs21	calibration	10276774	symptom_150	10276774	0.016472	2.191928292158991	not_mentioned		not_mentioned	correct	ok	not_mentioned	released	unavailable
Opus 5.5	imcs21	calibration	10276774	symptom_151	10276774	0.016472	2.191928292158991	not_mentioned		not_mentioned	correct	ok	not_mentioned	released	unavailable
Opus 5.5	imcs21	calibration	10276774	symptom_152	10276774	0.016472	2.191928292158991	not_mentioned		not_mentioned	correct	ok	not_mentioned	released	unavailable
Opus 5.5	imcs21	calibration	10276774	symptom_153	10276774	0.016472	2.191928292158991	not_mentioned		not_mentioned	correct	ok	not_mentioned	released	unavailable
Opus 5.5	imcs21	calibration	10276774	symptom_154	10276774	0.016472	2.191928292158991	not_mentioned		not_mentioned	correct	ok	not_mentioned	released	unavailable
Opus 5.5	imcs21	calibration	10276774	symptom_155	10276774	0.016472	2.191928292158991	not_mentioned		not_mentioned	correct	ok	not_mentioned	released	unavailable
Opus 5.5	imcs21	calibration	10276774	symptom_156	10276774	0.016472	2.191928292158991	not_mentioned		not_mentioned	correct	ok	not_mentioned	released	unavailable
Opus 5.5	imcs21	calibration	10276774	symptom_157	10276774	0.016472	2.191928292158991	not_mentioned		not_mentioned	correct	ok	not_mentioned	released	unavailable
Opus 5.5	imcs21	calibration	10276774	symptom_158	10276774	0.016472	2.191928292158991	not_mentioned		not_mentioned	correct	ok	not_mentioned	released	unavailable
Opus 5.5	imcs21	calibration	10276774	symptom_159	10276774	0.016472	2.191928292158991	not_mentioned		not_mentioned	correct	ok	not_mentioned	released	unavailable
Opus 5.5	imcs21	calibration	10276774	symptom_160	10276774	0.016472	2.191928292158991	not_mentioned		not_mentioned	correct	ok	not_mentioned	released	unavailable
Opus 5.5	imcs21	calibration	10276774	symptom_161	10276774	0.016472	2.191928292158991	not_mentioned		not_mentioned	correct	ok	not_mentioned	released	unavailable
Opus 5.5	imcs21	calibration	10276774	symptom_162	10276774	0.016472	2.191928292158991	not_mentioned		not_mentioned	correct	ok	not_mentioned	released	unavailable
Opus 5.5	imcs21	calibration	10276774	symptom_163	10276774	0.016472	2.191928292158991	not_mentioned		not_mentioned	correct	ok	not_mentioned	released	unavailable
Opus 5.5	imcs21	calibration	10276774	symptom_164	10276774	0.016472	2.191928292158991	not_mentioned		not_mentioned	correct	ok	not_mentioned	released	unavailable
Opus 5.5	imcs21	calibration	10276774	symptom_165	10276774	0.016472	2.191928292158991	not_mentioned		not_mentioned	correct	ok	not_mentioned	released	unavailable
Opus 5.5	imcs21	calibration	10276774	symptom_166	10276774	0.016472	2.191928292158991	not_mentioned		not_mentioned	correct	ok	not_mentioned	released	unavailable
Opus 5.5	imcs21	calibration	10276774	symptom_167	10276774	0.016472	2.191928292158991	not_mentioned		not_mentioned	correct	ok	not_mentioned	released	unavailable
Opus 5.5	imcs21	calibration	10276774	symptom_168	10276774	0.016472	2.191928292158991	not_mentioned		not_mentioned	correct	ok	not_mentioned	released	unavailable
Opus 5.5	imcs21	calibration	10276774	symptom_169	10276774	0.016472	2.191928292158991	not_mentioned		not_mentioned	correct	ok	not_mentioned	released	unavailable
Opus 5.5	imcs21	calibration	10276774	symptom_170	10276774	0.016472	2.191928292158991	not_mentioned		not_mentioned	correct	ok	not_mentioned	released	unavailable
Opus 5.5	imcs21	calibration	10276774	symptom_171	10276774	0.016472	2.191928292158991	not_mentioned		not_mentioned	correct	ok	not_mentioned	released	unavailable
Opus 5.5	imcs21	calibration	10276774	symptom_172	10276774	0.016472	2.191928292158991	not_mentioned		not_mentioned	correct	ok	not_mentioned	released	unavailable
Opus 5.5	imcs21	calibration	10276774	symptom_173	10276774	0.016472	2.191928292158991	not_mentioned		not_mentioned	correct	ok	not_mentioned	released	unavailable
Opus 5.5	imcs21	calibration	10276774	symptom_174	10276774	0.016472	2.191928292158991	not_mentioned		not_mentioned	correct	ok	not_mentioned	released	unavailable
Opus 5.5	imcs21	calibration	10276774	symptom_175	10276774	0.016472	2.191928292158991	not_mentioned		not_mentioned	correct	ok	not_mentioned	released	unavailable
Opus 5.5	imcs21	calibration	10276774	symptom_176	10276774	0.016472	2.191928292158991	not_mentioned		not_mentioned	correct	ok	not_mentioned	released	unavailable
Opus 5.5	imcs21	calibration	10276774	symptom_177	10276774	0.016472	2.191928292158991	not_mentioned		not_mentioned	correct	ok	not_mentioned	released	unavailable
Opus 5.5	imcs21	calibration	10276774	symptom_178	10276774	0.016472	2.191928292158991	not_mentioned		not_mentioned	correct	ok	not_mentioned	released	unavailable
Opus 5.5	imcs21	calibration	10276774	symptom_179	10276774	0.016472	2.191928292158991	not_mentioned		not_mentioned	correct	ok	not_mentioned	released	unavailable
Opus 5.5	imcs21	calibration	10276774	symptom_180	10276774	0.016472	2.191928292158991	not_mentioned		not_mentioned	correct	ok	not_mentioned	released	unavailable
Opus 5.5	imcs21	calibration	10276774	symptom_181	10276774	0.016472	2.191928292158991	not_mentioned		not_mentioned	correct	ok	not_mentioned	released	unavailable
Opus 5.5	imcs21	calibration	10276774	symptom_182	10276774	0.016472	2.191928292158991	not_mentioned		not_mentioned	correct	ok	not_mentioned	released	unavailable
Opus 5.5	imcs21	calibration	10276774	symptom_183	10276774	0.016472	2.191928292158991	not_mentioned		not_mentioned	correct	ok	not_mentioned	released	unavailable
Opus 5.5	imcs21	calibration	10276774	symptom_184	10276774	0.016472	2.191928292158991	not_mentioned		not_mentioned	correct	ok	not_mentioned	released	unavailable
Opus 5.5	imcs21	calibration	10276774	symptom_185	10276774	0.016472	2.191928292158991	not_mentioned		not_mentioned	correct	ok	not_mentioned	released	unavailable
Opus 5.5	imcs21	calibration	10276774	symptom_186	10276774	0.016472	2.191928292158991	not_mentioned		not_mentioned	correct	ok	not_mentioned	released	unavailable
Opus 5.5	imcs21	calibration	10276774	symptom_187	10276774	0.016472	2.191928292158991	not_mentioned		not_mentioned	correct	ok	not_mentioned	released	unavailable
Opus 5.5	imcs21	calibration	10276774	symptom_188	10276774	0.016472	2.191928292158991	not_mentioned		not_mentioned	correct	ok	not_mentioned	released	unavailable
Opus 5.5	imcs21	calibration	10276774	symptom_189	10276774	0.016472	2.191928292158991	not_mentioned		not_mentioned	correct	ok	not_mentioned	released	unavailable
Opus 5.5	imcs21	calibration	10276774	symptom_190	10276774	0.016472	2.191928292158991	not_mentioned		not_mentioned	correct	ok	not_mentioned	released	unavailable
Opus 5.5	imcs21	calibration	10276774	symptom_191	10276774	0.016472	2.191928292158991	not_mentioned		not_mentioned	correct	ok	not_mentioned	released	unavailable
Opus 5.5	imcs21	calibration	10276774	symptom_192	10276774	0.016472	2.191928292158991	not_mentioned		not_mentioned	correct	ok	not_mentioned	released	unavailable
Opus 5.5	imcs21	calibration	10276774	symptom_193	10276774	0.016472	2.191928292158991	not_mentioned		not_mentioned	correct	ok	not_mentioned	released	unavailable
Opus 5.5	imcs21	calibration	10276774	symptom_194	10276774	0.016472	2.191928292158991	not_mentioned		not_mentioned	correct	ok	not_mentioned	released	unavailable
Opus 5.5	imcs21	calibration	10276774	symptom_195	10276774	0.016472	2.191928292158991	not_mentioned		not_mentioned	correct	ok	not_mentioned	released	unavailable
Opus 5.5	imcs21	calibration	10276774	symptom_196	10276774	0.016472	2.191928292158991	not_mentioned		not_mentioned	correct	ok	not_mentioned	released	unavailable
Opus 5.5	imcs21	calibration	10276774	symptom_197	10276774	0.016472	2.191928292158991	not_mentioned		not_mentioned	correct	ok	not_mentioned	released	unavailable
Opus 5.5	imcs21	calibration	10276774	symptom_198	10276774	0.016472	2.191928292158991	not_mentioned		not_mentioned	correct	ok	not_mentioned	released	unavailable
Opus 5.5	imcs21	calibration	10276774	symptom_199	10276774	0.016472	2.191928292158991	not_mentioned		not_mentioned	correct	ok	not_mentioned	released	unavailable
Opus 5.5	imcs21	calibration	10276774	symptom_200	10276774	0.016472	2.191928292158991	not_mentioned		not_mentioned	correct	ok	not_mentioned	released	unavailable
Opus 5.5	imcs21	calibration	10276774	symptom_201	10276774	0.016472	2.191928292158991	not_mentioned		not_mentioned	correct	ok	not_mentioned	released	unavailable
Opus 5.5	imcs21	calibration	10276774	symptom_202	10276774	0.016472	2.191928292158991	not_mentioned		not_mentioned	correct	ok	not_mentioned	released	unavailable
Opus 5.5	imcs21	calibration	10276774	symptom_203	10276774	0.016472	2.191928292158991	not_mentioned		not_mentioned	correct	ok	not_mentioned	released	unavailable
Opus 5.5	imcs21	calibration	10276774	symptom_204	10276774	0.016472	2.191928292158991	not_mentioned		not_mentioned	correct	ok	not_mentioned	released	unavailable
Opus 5.5	imcs21	calibration	10276774	symptom_205	10276774	0.016472	2.191928292158991	not_mentioned		not_mentioned	correct	ok	not_mentioned	released	unavailable
Opus 5.5	imcs21	calibration	10276774	symptom_206	10276774	0.016472	2.191928292158991	not_mentioned		not_mentioned	correct	ok	not_mentioned	released	unavailable
Opus 5.5	imcs21	calibration	10276774	symptom_207	10276774	0.016472	2.191928292158991	not_mentioned		not_mentioned	correct	ok	not_mentioned	released	unavailable
Opus 5.5	imcs21	calibration	10276774	symptom_208	10276774	0.016472	2.191928292158991	not_mentioned		not_mentioned	correct	ok	not_mentioned	released	unavailable
Opus 5.5	imcs21	calibration	10276774	symptom_209	10276774	0.016472	2.191928292158991	not_mentioned		not_mentioned	correct	ok	not_mentioned	released	unavailable
Opus 5.5	imcs21	calibration	10276774	symptom_210	10276774	0.016472	2.191928292158991	not_mentioned		not_mentioned	correct	ok	not_mentioned	released	unavailable
Opus 5.5	imcs21	calibration	10276774	symptom_211	10276774	0.016472	2.191928292158991	not_mentioned		not_mentioned	correct	ok	not_mentioned	released	unavailable
Opus 5.5	imcs21	calibration	10276774	symptom_212	10276774	0.016472	2.191928292158991	not_mentioned		not_mentioned	correct	ok	not_mentioned	released	unavailable
Opus 5.5	imcs21	calibration	10276774	symptom_213	10276774	0.016472	2.191928292158991	not_mentioned		not_mentioned	correct	ok	not_mentioned	released	unavailable
Opus 5.5	imcs21	calibration	10276774	symptom_214	10276774	0.016472	2.191928292158991	not_mentioned		not_mentioned	correct	ok	not_mentioned	released	unavailable
Opus 5.5	imcs21	calibration	10276774	symptom_215	10276774	0.016472	2.191928292158991	not_mentioned		not_mentioned	correct	ok	not_mentioned	released	unavailable
Opus 5.5	imcs21	calibration	10276774	symptom_216	10276774	0.016472	2.191928292158991	not_mentioned		not_mentioned	correct	ok	not_mentioned	released	unavailable
Opus 5.5	imcs21	calibration	10276774	symptom_217	10276774	0.016472	2.191928292158991	not_mentioned		not_mentioned	correct	ok	not_mentioned	released	unavailable
Opus 5.5	imcs21	calibration	10276774	symptom_218	10276774	0.016472	2.191928292158991	not_mentioned		not_mentioned	correct	ok	not_mentioned	released	unavailable
Opus 5.5	imcs21	calibration	10276774	symptom_219	10276774	0.016472	2.191928292158991	not_mentioned		not_mentioned	correct	ok	not_mentioned	released	unavailable
Opus 5.5	imcs21	calibration	10276774	symptom_220	10276774	0.016472	2.191928292158991	not_mentioned		not_mentioned	correct	ok	not_mentioned	released	unavailable
Opus 5.5	imcs21	calibration	10276774	symptom_221	10276774	0.016472	2.191928292158991	not_mentioned		not_mentioned	correct	ok	not_mentioned	released	unavailable
Opus 5.5	imcs21	calibration	10276774	symptom_222	10276774	0.016472	2.191928292158991	not_mentioned		not_mentioned	correct	ok	not_mentioned	released	unavailable
Opus 5.5	imcs21	calibration	10276774	symptom_223	10276774	0.016472	2.191928292158991	not_mentioned		not_mentioned	correct	ok	not_mentioned	released	unavailable
Opus 5.5	imcs21	calibration	10276774	symptom_224	10276774	0.016472	2.191928292158991	not_mentioned		not_mentioned	correct	ok	not_mentioned	released	unavailable
Opus 5.5	imcs21	calibration	10276774	symptom_225	10276774	0.016472	2.191928292158991	not_mentioned		not_mentioned	correct	ok	not_mentioned	released	unavailable
Opus 5.5	imcs21	calibration	10276774	symptom_226	10276774	0.016472	2.191928292158991	not_mentioned		not_mentioned	correct	ok	not_mentioned	released	unavailable
Opus 5.5	imcs21	calibration	10276774	symptom_227	10276774	0.016472	2.191928292158991	not_mentioned		not_mentioned	correct	ok	not_mentioned	released	unavailable
Opus 5.5	imcs21	calibration	10276774	symptom_228	10276774	0.016472	2.191928292158991	not_mentioned		not_mentioned	correct	ok	not_mentioned	released	unavailable
Opus 5.5	imcs21	calibration	10276774	symptom_229	10276774	0.016472	2.191928292158991	not_mentioned		not_mentioned	correct	ok	not_mentioned	released	unavailable
Opus 5.5	imcs21	calibration	10276774	symptom_230	10276774	0.016472	2.191928292158991	not_mentioned		not_mentioned	correct	ok	not_mentioned	released	unavailable
Opus 5.5	imcs21	calibration	10276774	symptom_231	10276774	0.016472	2.191928292158991	not_mentioned		not_mentioned	correct	ok	not_mentioned	released	unavailable
Opus 5.5	imcs21	calibration	10276774	symptom_232	10276774	0.016472	2.191928292158991	not_mentioned		not_mentioned	correct	ok	not_mentioned	released	unavailable
Opus 5.5	imcs21	calibration	10276774	symptom_233	10276774	0.016472	2.191928292158991	not_mentioned		not_mentioned	correct	ok	not_mentioned	released	unavailable
Opus 5.5	imcs21	calibration	10276774	symptom_234	10276774	0.016472	2.191928292158991	not_mentioned		not_mentioned	correct	ok	not_mentioned	released	unavailable
Opus 5.5	imcs21	calibration	10276774	symptom_235	10276774	0.016472	2.191928292158991	not_mentioned		not_mentioned	correct	ok	not_mentioned	released	unavailable
Opus 5.5	imcs21	calibration	10276774	symptom_236	10276774	0.016472	2.191928292158991	not_mentioned		not_mentioned	correct	ok	not_mentioned	released	unavailable
Opus 5.5	imcs21	calibration	10276774	symptom_237	10276774	0.016472	2.191928292158991	not_mentioned		not_mentioned	correct	ok	not_mentioned	released	unavailable
Opus 5.5	imcs21	calibration	10276774	symptom_238	10276774	0.016472	2.191928292158991	not_mentioned		not_mentioned	correct	ok	not_mentioned	released	unavailable
Opus 5.5	imcs21	calibration	10276774	symptom_239	10276774	0.016472	2.191928292158991	not_mentioned		not_mentioned	correct	ok	not_mentioned	released	unavailable
Opus 5.5	imcs21	calibration	10276774	symptom_240	10276774	0.016472	2.191928292158991	not_mentioned		not_mentioned	correct	ok	not_mentioned	released	unavailable
Opus 5.5	imcs21	calibration	10276774	symptom_241	10276774	0.016472	2.191928292158991	not_mentioned		not_mentioned	correct	ok	not_mentioned	released	unavailable
Opus 5.5	imcs21	calibration	10276774	symptom_242	10276774	0.016472	2.191928292158991	not_mentioned		not_mentioned	correct	ok	not_mentioned	released	unavailable
Opus 5.5	imcs21	calibration	10276774	symptom_243	10276774	0.016472	2.191928292158991	not_mentioned		not_mentioned	correct	ok	not_mentioned	released	unavailable
Opus 5.5	imcs21	calibration	10276774	symptom_244	10276774	0.016472	2.191928292158991	not_mentioned		not_mentioned	correct	ok	not_mentioned	released	unavailable
Opus 5.5	imcs21	calibration	10276774	symptom_245	10276774	0.016472	2.191928292158991	not_mentioned		not_mentioned	correct	ok	not_mentioned	released	unavailable
Opus 5.5	imcs21	calibration	10276774	symptom_246	10276774	0.016472	2.191928292158991	not_mentioned		not_mentioned	correct	ok	not_mentioned	released	unavailable
Opus 5.5	imcs21	calibration	10276774	symptom_247	10276774	0.016472	2.191928292158991	not_mentioned		not_mentioned	correct	ok	not_mentioned	released	unavailable
Opus 5.5	imcs21	calibration	10276774	symptom_248	10276774	0.016472	2.191928292158991	not_mentioned		not_mentioned	correct	ok	not_mentioned	released	unavailable
Opus 5.5	imcs21	calibration	10276774	symptom_249	10276774	0.016472	2.191928292158991	not_mentioned		not_mentioned	correct	ok	not_mentioned	released	unavailable
Opus 5.5	imcs21	calibration	10276774	symptom_250	10276774	0.016472	2.191928292158991	not_mentioned		not_mentioned	correct	ok	not_mentioned	released	unavailable
Opus 5.5	imcs21	calibration	10276774	symptom_251	10276774	0.016472	2.191928292158991	not_mentioned		not_mentioned	correct	ok	not_mentioned	released	unavailable
Opus 5.5	imcs21	calibration	10276774	symptom_252	10276774	0.016472	2.191928292158991	not_mentioned		not_mentioned	correct	ok	not_mentioned	released	unavailable
Opus 5.5	imcs21	calibration	10276774	symptom_253	10276774	0.016472	2.191928292158991	not_mentioned		not_mentioned	correct	ok	not_mentioned	released	unavailable
Opus 5.5	imcs21	calibration	10276774	symptom_254	10276774	0.016472	2.191928292158991	not_mentioned		not_mentioned	correct	ok	not_mentioned	released	unavailable
Opus 5.5	imcs21	calibration	10276774	symptom_255	10276774	0.016472	2.191928292158991	not_mentioned		not_mentioned	correct	ok	not_mentioned	released	unavailable
Opus 5.5	imcs21	calibration	10276774	symptom_256	10276774	0.016472	2.191928292158991	not_mentioned		not_mentioned	correct	ok	not_mentioned	released	unavailable
Opus 5.5	imcs21	calibration	10276774	symptom_257	10276774	0.016472	2.191928292158991	not_mentioned		not_mentioned	correct	ok	not_mentioned	released	unavailable
Opus 5.5	imcs21	calibration	10276774	symptom_258	10276774	0.016472	2.191928292158991	not_mentioned		not_mentioned	correct	ok	not_mentioned	released	unavailable
Opus 5.5	imcs21	calibration	10276774	symptom_259	10276774	0.016472	2.191928292158991	not_mentioned		not_mentioned	correct	ok	not_mentioned	released	unavailable
Opus 5.5	imcs21	calibration	10276774	symptom_260	10276774	0.016472	2.191928292158991	not_mentioned		not_mentioned	correct	ok	not_mentioned	released	unavailable
Opus 5.5	imcs21	calibration	10276774	symptom_261	10276774	0.016472	2.191928292158991	not_mentioned		not_mentioned	correct	ok	not_mentioned	released	unavailable
Opus 5.5	imcs21	calibration	10276774	symptom_262	10276774	0.016472	2.191928292158991	not_mentioned		not_mentioned	correct	ok	not_mentioned	released	unavailable
Opus 5.5	imcs21	calibration	10276774	symptom_263	10276774	0.016472	2.191928292158991	not_mentioned		not_mentioned	correct	ok	not_mentioned	released	unavailable
Opus 5.5	imcs21	calibration	10276774	symptom_264	10276774	0.016472	2.191928292158991	not_mentioned		not_mentioned	correct	ok	not_mentioned	released	unavailable
Opus 5.5	imcs21	calibration	10276774	symptom_265	10276774	0.016472	2.191928292158991	not_mentioned		not_mentioned	correct	ok	not_mentioned	released	unavailable
Opus 5.5	imcs21	calibration	10276774	symptom_266	10276774	0.016472	2.191928292158991	not_mentioned		not_mentioned	correct	ok	not_mentioned	released	unavailable
Opus 5.5	imcs21	calibration	10276774	symptom_267	10276774	0.016472	2.191928292158991	not_mentioned		not_mentioned	correct	ok	not_mentioned	released	unavailable
Opus 5.5	imcs21	calibration	10276774	symptom_268	10276774	0.016472	2.191928292158991	not_mentioned		not_mentioned	correct	ok	not_mentioned	released	unavailable
Opus 5.5	imcs21	calibration	10276774	symptom_269	10276774	0.016472	2.191928292158991	not_mentioned		not_mentioned	correct	ok	not_mentioned	released	unavailable
Opus 5.5	imcs21	calibration	10276774	symptom_270	10276774	0.016472	2.191928292158991	not_mentioned		not_mentioned	correct	ok	not_mentioned	released	unavailable
Opus 5.5	imcs21	calibration	10276774	symptom_271	10276774	0.016472	2.191928292158991	not_mentioned		not_mentioned	correct	ok	not_mentioned	released	unavailable
Opus 5.5	imcs21	calibration	10276774	symptom_272	10276774	0.016472	2.191928292158991	not_mentioned		not_mentioned	correct	ok	not_mentioned	released	unavailable
Opus 5.5	imcs21	calibration	10276774	symptom_273	10276774	0.016472	2.191928292158991	not_mentioned		not_mentioned	correct	ok	not_mentioned	released	unavailable
Opus 5.5	imcs21	calibration	10276774	symptom_274	10276774	0.016472	2.191928292158991	not_mentioned		not_mentioned	correct	ok	not_mentioned	released	unavailable
Opus 5.5	imcs21	calibration	10276774	symptom_275	10276774	0.016472	2.191928292158991	not_mentioned		not_mentioned	correct	ok	not_mentioned	released	unavailable
Opus 5.5	imcs21	calibration	10276774	symptom_276	10276774	0.016472	2.191928292158991	not_mentioned		not_mentioned	correct	ok	not_mentioned	released	unavailable
Opus 5.5	imcs21	calibration	10276774	symptom_277	10276774	0.016472	2.191928292158991	not_mentioned		not_mentioned	correct	ok	not_mentioned	released	unavailable
Opus 5.5	imcs21	calibration	10276774	symptom_278	10276774	0.016472	2.191928292158991	not_mentioned		not_mentioned	correct	ok	not_mentioned	released	unavailable
Opus 5.5	imcs21	calibration	10276774	symptom_279	10276774	0.016472	2.191928292158991	not_mentioned		not_mentioned	correct	ok	not_mentioned	released	unavailable
Opus 5.5	imcs21	calibration	10276774	symptom_280	10276774	0.016472	2.191928292158991	not_mentioned		not_mentioned	correct	ok	not_mentioned	released	unavailable
Opus 5.5	imcs21	calibration	10276774	symptom_281	10276774	0.016472	2.191928292158991	not_mentioned		not_mentioned	correct	ok	not_mentioned	released	unavailable
Opus 5.5	imcs21	calibration	10276774	symptom_282	10276774	0.016472	2.191928292158991	not_mentioned		not_mentioned	correct	ok	not_mentioned	released	unavailable
Opus 5.5	imcs21	calibration	10276774	symptom_283	10276774	0.016472	2.191928292158991	not_mentioned		not_mentioned	correct	ok	not_mentioned	released	unavailable
Opus 5.5	imcs21	calibration	10276774	symptom_284	10276774	0.016472	2.191928292158991	not_mentioned		not_mentioned	correct	ok	not_mentioned	released	unavailable
Opus 5.5	imcs21	calibration	10276774	symptom_285	10276774	0.016472	2.191928292158991	not_mentioned		not_mentioned	correct	ok	not_mentioned	released	unavailable
Opus 5.5	imcs21	calibration	10276774	symptom_286	10276774	0.016472	2.191928292158991	not_mentioned		not_mentioned	correct	ok	not_mentioned	released	unavailable
Opus 5.5	imcs21	calibration	10276774	symptom_287	10276774	0.016472	2.191928292158991	not_mentioned		not_mentioned	correct	ok	not_mentioned	released	unavailable
Opus 5.5	imcs21	calibration	10276774	symptom_288	10276774	0.016472	2.191928292158991	not_mentioned		not_mentioned	correct	ok	not_mentioned	released	unavailable
Opus 5.5	imcs21	calibration	10276774	symptom_289	10276774	0.016472	2.191928292158991	not_mentioned		not_mentioned	correct	ok	not_mentioned	released	unavailable
Opus 5.5	imcs21	calibration	10276774	symptom_290	10276774	0.016472	2.191928292158991	not_mentioned		not_mentioned	correct	ok	not_mentioned	released	unavailable
Opus 5.5	imcs21	calibration	10276774	symptom_291	10276774	0.016472	2.191928292158991	not_mentioned		not_mentioned	correct	ok	not_mentioned	released	unavailable
Opus 5.5	imcs21	calibration	10276774	symptom_292	10276774	0.016472	2.191928292158991	not_mentioned		not_mentioned	correct	ok	not_mentioned	released	unavailable
Opus 5.5	imcs21	calibration	10276774	symptom_293	10276774	0.016472	2.191928292158991	not_mentioned		not_mentioned	correct	ok	not_mentioned	released	unavailable
Opus 5.5	imcs21	calibration	10276774	symptom_294	10276774	0.016472	2.191928292158991	not_mentioned		not_mentioned	correct	ok	not_mentioned	released	unavailable
Opus 5.5	imcs21	calibration	10276774	symptom_295	10276774	0.016472	2.191928292158991	not_mentioned		not_mentioned	correct	ok	not_mentioned	released	unavailable
Opus 5.5	imcs21	calibration	10276774	symptom_296	10276774	0.016472	2.191928292158991	not_mentioned		not_mentioned	correct	ok	not_mentioned	released	unavailable
Opus 5.5	imcs21	calibration	10276774	symptom_297	10276774	0.016472	2.191928292158991	not_mentioned		not_mentioned	correct	ok	not_mentioned	released	unavailable
Opus 5.5	imcs21	calibration	10276774	symptom_298	10276774	0.016472	2.191928292158991	not_mentioned		not_mentioned	correct	ok	not_mentioned	released	unavailable
Opus 5.5	imcs21	calibration	10276774	symptom_299	10276774	0.016472	2.191928292158991	not_mentioned		not_mentioned	correct	ok	not_mentioned	released	unavailable
Opus 5.5	imcs21	calibration	10276774	symptom_300	10276774	0.016472	2.191928292158991	not_mentioned		not_mentioned	correct	ok	not_mentioned	released	unavailable
Opus 5.5	imcs21	calibration	10276774	symptom_301	10276774	0.016472	2.191928292158991	not_mentioned		not_mentioned	correct	ok	not_mentioned	released	unavailable
Opus 5.5	imcs21	calibration	10276774	symptom_302	10276774	0.016472	2.191928292158991	not_mentioned		not_mentioned	correct	ok	not_mentioned	released	unavailable
Opus 5.5	imcs21	calibration	10276774	symptom_303	10276774	0.016472	2.191928292158991	not_mentioned		not_mentioned	correct	ok	not_mentioned	released	unavailable
Opus 5.5	imcs21	calibration	10276774	symptom_304	10276774	0.016472	2.191928292158991	not_mentioned		not_mentioned	correct	ok	not_mentioned	released	unavailable
Opus 5.5	imcs21	calibration	10276774	symptom_305	10276774	0.016472	2.191928292158991	not_mentioned		not_mentioned	correct	ok	not_mentioned	released	unavailable
Opus 5.5	imcs21	calibration	10276774	symptom_306	10276774	0.016472	2.191928292158991	not_mentioned		not_mentioned	correct	ok	not_mentioned	released	unavailable
Opus 5.5	imcs21	calibration	10276774	symptom_307	10276774	0.016472	2.191928292158991	not_mentioned		not_mentioned	correct	ok	not_mentioned	released	unavailable
Opus 5.5	imcs21	calibration	10276774	symptom_308	10276774	0.016472	2.191928292158991	not_mentioned		not_mentioned	correct	ok	not_mentioned	released	unavailable
Opus 5.5	imcs21	calibration	10276774	symptom_309	10276774	0.016472	2.191928292158991	not_mentioned		not_mentioned	correct	ok	not_mentioned	released	unavailable
Opus 5.5	imcs21	calibration	10276774	symptom_310	10276774	0.016472	2.191928292158991	not_mentioned		not_mentioned	correct	ok	not_mentioned	released	unavailable
Opus 5.5	imcs21	calibration	10276774	symptom_311	10276774	0.016472	2.191928292158991	not_mentioned		not_mentioned	correct	ok	not_mentioned	released	unavailable
Opus 5.5	imcs21	calibration	10276774	symptom_312	10276774	0.016472	2.191928292158991	not_mentioned		not_mentioned	correct	ok	not_mentioned	released	unavailable
Opus 5.5	imcs21	calibration	10276774	symptom_313	10276774	0.016472	2.191928292158991	not_mentioned		not_mentioned	correct	ok	not_mentioned	released	unavailable
Opus 5.5	imcs21	calibration	10276774	symptom_314	10276774	0.016472	2.191928292158991	not_mentioned		not_mentioned	correct	ok	not_mentioned	released	unavailable
Opus 5.5	imcs21	calibration	10276774	symptom_315	10276774	0.016472	2.191928292158991	not_mentioned		not_mentioned	correct	ok	not_mentioned	released	unavailable
Opus 5.5	imcs21	calibration	10276774	symptom_316	10276774	0.016472	2.191928292158991	not_mentioned		not_mentioned	correct	ok	not_mentioned	released	unavailable
Opus 5.5	imcs21	calibration	10276774	symptom_317	10276774	0.016472	2.191928292158991	not_mentioned		not_mentioned	correct	ok	not_mentioned	released	unavailable
Opus 5.5	imcs21	calibration	10276774	symptom_318	10276774	0.016472	2.191928292158991	not_mentioned		not_mentioned	correct	ok	not_mentioned	released	unavailable
Opus 5.5	imcs21	calibration	10276774	symptom_319	10276774	0.016472	2.191928292158991	not_mentioned		not_mentioned	correct	ok	not_mentioned	released	unavailable
Opus 5.5	imcs21	calibration	10276774	symptom_320	10276774	0.016472	2.191928292158991	not_mentioned		not_mentioned	correct	ok	not_mentioned	released	unavailable
Opus 5.5	imcs21	calibration	10276774	symptom_321	10276774	0.016472	2.191928292158991	not_mentioned		not_mentioned	correct	ok	not_mentioned	released	unavailable
Opus 5.5	imcs21	calibration	10276774	symptom_322	10276774	0.016472	2.191928292158991	not_mentioned		not_mentioned	correct	ok	not_mentioned	released	unavailable
Opus 5.5	imcs21	calibration	10276774	symptom_323	10276774	0.016472	2.191928292158991	not_mentioned		not_mentioned	correct	ok	not_mentioned	released	unavailable
Opus 5.5	imcs21	calibration	10276774	symptom_324	10276774	0.016472	2.191928292158991	not_mentioned		not_mentioned	correct	ok	not_mentioned	released	unavailable
Opus 5.5	imcs21	calibration	10276774	symptom_325	10276774	0.016472	2.191928292158991	not_mentioned		not_mentioned	correct	ok	not_mentioned	released	unavailable
Opus 5.5	imcs21	calibration	10276774	symptom_326	10276774	0.016472	2.191928292158991	not_mentioned		not_mentioned	correct	ok	not_mentioned	released	unavailable
Opus 5.5	imcs21	calibration	10276774	symptom_327	10276774	0.016472	2.191928292158991	not_mentioned		not_mentioned	correct	ok	not_mentioned	released	unavailable
Opus 5.5	imcs21	calibration	10276774	symptom_328	10276774	0.016472	2.191928292158991	not_mentioned		not_mentioned	correct	ok	not_mentioned	released	unavailable
Opus 5.5	imcs21	calibration	10276774	symptom_329	10276774	0.016472	2.191928292158991	not_mentioned		not_mentioned	correct	ok	not_mentioned	released	unavailable
Opus 5.5	imcs21	calibration	10276774	symptom_330	10276774	0.016472	2.191928292158991	not_mentioned		not_mentioned	correct	ok	not_mentioned	released	unavailable
Opus 5.5	imcs21	calibration	10276840	symptom_000	10276840	0.01498	1.81256058299914	positive	0.85	positive	correct	ok	positive	released	reported_percentage
Opus 5.5	imcs21	calibration	10276840	symptom_001	10276840	0.01498	1.81256058299914	not_mentioned		not_mentioned	correct	ok	not_mentioned	released	unavailable
Opus 5.5	imcs21	calibration	10276840	symptom_002	10276840	0.01498	1.81256058299914	not_mentioned		not_mentioned	correct	ok	not_mentioned	released	unavailable
Opus 5.5	imcs21	calibration	10276840	symptom_003	10276840	0.01498	1.81256058299914	positive	0.92	positive	correct	ok	positive	released	reported_percentage
Opus 5.5	imcs21	calibration	10276840	symptom_004	10276840	0.01498	1.81256058299914	not_mentioned		not_mentioned	correct	ok	not_mentioned	released	unavailable
Opus 5.5	imcs21	calibration	10276840	symptom_005	10276840	0.01498	1.81256058299914	not_mentioned		not_mentioned	correct	ok	not_mentioned	released	unavailable
Opus 5.5	imcs21	calibration	10276840	symptom_006	10276840	0.01498	1.81256058299914	not_mentioned		not_mentioned	correct	ok	not_mentioned	released	unavailable
Opus 5.5	imcs21	calibration	10276840	symptom_007	10276840	0.01498	1.81256058299914	not_mentioned		not_mentioned	correct	ok	not_mentioned	released	unavailable
Opus 5.5	imcs21	calibration	10276840	symptom_008	10276840	0.01498	1.81256058299914	not_mentioned		not_mentioned	correct	ok	not_mentioned	released	unavailable
Opus 5.5	imcs21	calibration	10276840	symptom_009	10276840	0.01498	1.81256058299914	not_mentioned		not_mentioned	correct	ok	not_mentioned	released	unavailable
Opus 5.5	imcs21	calibration	10276840	symptom_010	10276840	0.01498	1.81256058299914	not_mentioned		not_mentioned	correct	ok	not_mentioned	released	unavailable
Opus 5.5	imcs21	calibration	10276840	symptom_011	10276840	0.01498	1.81256058299914	not_mentioned		not_mentioned	correct	ok	not_mentioned	released	unavailable
Opus 5.5	imcs21	calibration	10276840	symptom_012	10276840	0.01498	1.81256058299914	positive	0.6	positive	correct	ok	positive	released	reported_percentage
Opus 5.5	imcs21	calibration	10276840	symptom_013	10276840	0.01498	1.81256058299914	positive	0.95	positive	correct	ok	positive	released	reported_percentage
Opus 5.5	imcs21	calibration	10276840	symptom_014	10276840	0.01498	1.81256058299914	uncertain	0.55	not_mentioned	incorrect	ok	not_mentioned	released	reported_percentage
Opus 5.5	imcs21	calibration	10276840	symptom_015	10276840	0.01498	1.81256058299914	not_mentioned		not_mentioned	correct	ok	not_mentioned	released	unavailable
Opus 5.5	imcs21	calibration	10276840	symptom_016	10276840	0.01498	1.81256058299914	not_mentioned		not_mentioned	correct	ok	not_mentioned	released	unavailable
Opus 5.5	imcs21	calibration	10276840	symptom_017	10276840	0.01498	1.81256058299914	not_mentioned		not_mentioned	correct	ok	not_mentioned	released	unavailable
Opus 5.5	imcs21	calibration	10276840	symptom_018	10276840	0.01498	1.81256058299914	not_mentioned		not_mentioned	correct	ok	not_mentioned	released	unavailable
Opus 5.5	imcs21	calibration	10276840	symptom_019	10276840	0.01498	1.81256058299914	not_mentioned		not_mentioned	correct	ok	not_mentioned	released	unavailable
Opus 5.5	imcs21	calibration	10276840	symptom_020	10276840	0.01498	1.81256058299914	not_mentioned		not_mentioned	correct	ok	not_mentioned	released	unavailable
Opus 5.5	imcs21	calibration	10276840	symptom_021	10276840	0.01498	1.81256058299914	not_mentioned		not_mentioned	correct	ok	not_mentioned	released	unavailable
Opus 5.5	imcs21	calibration	10276840	symptom_022	10276840	0.01498	1.81256058299914	not_mentioned		not_mentioned	correct	ok	not_mentioned	released	unavailable
Opus 5.5	imcs21	calibration	10276840	symptom_023	10276840	0.01498	1.81256058299914	not_mentioned		not_mentioned	correct	ok	not_mentioned	released	unavailable
Opus 5.5	imcs21	calibration	10276840	symptom_024	10276840	0.01498	1.81256058299914	not_mentioned		not_mentioned	correct	ok	not_mentioned	released	unavailable
Opus 5.5	imcs21	calibration	10276840	symptom_025	10276840	0.01498	1.81256058299914	not_mentioned		not_mentioned	correct	ok	not_mentioned	released	unavailable
Opus 5.5	imcs21	calibration	10276840	symptom_026	10276840	0.01498	1.81256058299914	not_mentioned		not_mentioned	correct	ok	not_mentioned	released	unavailable
Opus 5.5	imcs21	calibration	10276840	symptom_027	10276840	0.01498	1.81256058299914	not_mentioned		not_mentioned	correct	ok	not_mentioned	released	unavailable
Opus 5.5	imcs21	calibration	10276840	symptom_028	10276840	0.01498	1.81256058299914	not_mentioned		not_mentioned	correct	ok	not_mentioned	released	unavailable
Opus 5.5	imcs21	calibration	10276840	symptom_029	10276840	0.01498	1.81256058299914	not_mentioned		not_mentioned	correct	ok	not_mentioned	released	unavailable
Opus 5.5	imcs21	calibration	10276840	symptom_030	10276840	0.01498	1.81256058299914	not_mentioned		not_mentioned	correct	ok	not_mentioned	released	unavailable
Opus 5.5	imcs21	calibration	10276840	symptom_031	10276840	0.01498	1.81256058299914	not_mentioned		not_mentioned	correct	ok	not_mentioned	released	unavailable
Opus 5.5	imcs21	calibration	10276840	symptom_032	10276840	0.01498	1.81256058299914	not_mentioned		not_mentioned	correct	ok	not_mentioned	released	unavailable
Opus 5.5	imcs21	calibration	10276840	symptom_033	10276840	0.01498	1.81256058299914	not_mentioned		not_mentioned	correct	ok	not_mentioned	released	unavailable
Opus 5.5	imcs21	calibration	10276840	symptom_034	10276840	0.01498	1.81256058299914	not_mentioned		not_mentioned	correct	ok	not_mentioned	released	unavailable
Opus 5.5	imcs21	calibration	10276840	symptom_035	10276840	0.01498	1.81256058299914	not_mentioned		not_mentioned	correct	ok	not_mentioned	released	unavailable
Opus 5.5	imcs21	calibration	10276840	symptom_036	10276840	0.01498	1.81256058299914	not_mentioned		not_mentioned	correct	ok	not_mentioned	released	unavailable
Opus 5.5	imcs21	calibration	10276840	symptom_037	10276840	0.01498	1.81256058299914	not_mentioned		not_mentioned	correct	ok	not_mentioned	released	unavailable
Opus 5.5	imcs21	calibration	10276840	symptom_038	10276840	0.01498	1.81256058299914	not_mentioned		not_mentioned	correct	ok	not_mentioned	released	unavailable
Opus 5.5	imcs21	calibration	10276840	symptom_039	10276840	0.01498	1.81256058299914	not_mentioned		not_mentioned	correct	ok	not_mentioned	released	unavailable
Opus 5.5	imcs21	calibration	10276840	symptom_040	10276840	0.01498	1.81256058299914	not_mentioned		not_mentioned	correct	ok	not_mentioned	released	unavailable
Opus 5.5	imcs21	calibration	10276840	symptom_041	10276840	0.01498	1.81256058299914	not_mentioned		not_mentioned	correct	ok	not_mentioned	released	unavailable
Opus 5.5	imcs21	calibration	10276840	symptom_042	10276840	0.01498	1.81256058299914	not_mentioned		not_mentioned	correct	ok	not_mentioned	released	unavailable
Opus 5.5	imcs21	calibration	10276840	symptom_043	10276840	0.01498	1.81256058299914	not_mentioned		not_mentioned	correct	ok	not_mentioned	released	unavailable
Opus 5.5	imcs21	calibration	10276840	symptom_044	10276840	0.01498	1.81256058299914	not_mentioned		not_mentioned	correct	ok	not_mentioned	released	unavailable
Opus 5.5	imcs21	calibration	10276840	symptom_045	10276840	0.01498	1.81256058299914	not_mentioned		not_mentioned	correct	ok	not_mentioned	released	unavailable
Opus 5.5	imcs21	calibration	10276840	symptom_046	10276840	0.01498	1.81256058299914	not_mentioned		not_mentioned	correct	ok	not_mentioned	released	unavailable
Opus 5.5	imcs21	calibration	10276840	symptom_047	10276840	0.01498	1.81256058299914	not_mentioned		not_mentioned	correct	ok	not_mentioned	released	unavailable
Opus 5.5	imcs21	calibration	10276840	symptom_048	10276840	0.01498	1.81256058299914	not_mentioned		not_mentioned	correct	ok	not_mentioned	released	unavailable
Opus 5.5	imcs21	calibration	10276840	symptom_049	10276840	0.01498	1.81256058299914	not_mentioned		not_mentioned	correct	ok	not_mentioned	released	unavailable
Opus 5.5	imcs21	calibration	10276840	symptom_050	10276840	0.01498	1.81256058299914	not_mentioned		not_mentioned	correct	ok	not_mentioned	released	unavailable
Opus 5.5	imcs21	calibration	10276840	symptom_051	10276840	0.01498	1.81256058299914	not_mentioned		not_mentioned	correct	ok	not_mentioned	released	unavailable
Opus 5.5	imcs21	calibration	10276840	symptom_052	10276840	0.01498	1.81256058299914	not_mentioned		not_mentioned	correct	ok	not_mentioned	released	unavailable
Opus 5.5	imcs21	calibration	10276840	symptom_053	10276840	0.01498	1.81256058299914	not_mentioned		not_mentioned	correct	ok	not_mentioned	released	unavailable
Opus 5.5	imcs21	calibration	10276840	symptom_054	10276840	0.01498	1.81256058299914	not_mentioned		not_mentioned	correct	ok	not_mentioned	released	unavailable
Opus 5.5	imcs21	calibration	10276840	symptom_055	10276840	0.01498	1.81256058299914	not_mentioned		not_mentioned	correct	ok	not_mentioned	released	unavailable
Opus 5.5	imcs21	calibration	10276840	symptom_056	10276840	0.01498	1.81256058299914	not_mentioned		not_mentioned	correct	ok	not_mentioned	released	unavailable
Opus 5.5	imcs21	calibration	10276840	symptom_057	10276840	0.01498	1.81256058299914	not_mentioned		not_mentioned	correct	ok	not_mentioned	released	unavailable
Opus 5.5	imcs21	calibration	10276840	symptom_058	10276840	0.01498	1.81256058299914	not_mentioned		not_mentioned	correct	ok	not_mentioned	released	unavailable
Opus 5.5	imcs21	calibration	10276840	symptom_059	10276840	0.01498	1.81256058299914	not_mentioned		not_mentioned	correct	ok	not_mentioned	released	unavailable
Opus 5.5	imcs21	calibration	10276840	symptom_060	10276840	0.01498	1.81256058299914	not_mentioned		not_mentioned	correct	ok	not_mentioned	released	unavailable
Opus 5.5	imcs21	calibration	10276840	symptom_061	10276840	0.01498	1.81256058299914	not_mentioned		not_mentioned	correct	ok	not_mentioned	released	unavailable
Opus 5.5	imcs21	calibration	10276840	symptom_062	10276840	0.01498	1.81256058299914	not_mentioned		not_mentioned	correct	ok	not_mentioned	released	unavailable
Opus 5.5	imcs21	calibration	10276840	symptom_063	10276840	0.01498	1.81256058299914	not_mentioned		not_mentioned	correct	ok	not_mentioned	released	unavailable
Opus 5.5	imcs21	calibration	10276840	symptom_064	10276840	0.01498	1.81256058299914	not_mentioned		not_mentioned	correct	ok	not_mentioned	released	unavailable
Opus 5.5	imcs21	calibration	10276840	symptom_065	10276840	0.01498	1.81256058299914	not_mentioned		not_mentioned	correct	ok	not_mentioned	released	unavailable
Opus 5.5	imcs21	calibration	10276840	symptom_066	10276840	0.01498	1.81256058299914	not_mentioned		not_mentioned	correct	ok	not_mentioned	released	unavailable
Opus 5.5	imcs21	calibration	10276840	symptom_067	10276840	0.01498	1.81256058299914	not_mentioned		not_mentioned	correct	ok	not_mentioned	released	unavailable
Opus 5.5	imcs21	calibration	10276840	symptom_068	10276840	0.01498	1.81256058299914	not_mentioned		not_mentioned	correct	ok	not_mentioned	released	unavailable
Opus 5.5	imcs21	calibration	10276840	symptom_069	10276840	0.01498	1.81256058299914	not_mentioned		not_mentioned	correct	ok	not_mentioned	released	unavailable
Opus 5.5	imcs21	calibration	10276840	symptom_070	10276840	0.01498	1.81256058299914	not_mentioned		not_mentioned	correct	ok	not_mentioned	released	unavailable
Opus 5.5	imcs21	calibration	10276840	symptom_071	10276840	0.01498	1.81256058299914	not_mentioned		not_mentioned	correct	ok	not_mentioned	released	unavailable
Opus 5.5	imcs21	calibration	10276840	symptom_072	10276840	0.01498	1.81256058299914	not_mentioned		not_mentioned	correct	ok	not_mentioned	released	unavailable
Opus 5.5	imcs21	calibration	10276840	symptom_073	10276840	0.01498	1.81256058299914	not_mentioned		not_mentioned	correct	ok	not_mentioned	released	unavailable
Opus 5.5	imcs21	calibration	10276840	symptom_074	10276840	0.01498	1.81256058299914	not_mentioned		not_mentioned	correct	ok	not_mentioned	released	unavailable
Opus 5.5	imcs21	calibration	10276840	symptom_075	10276840	0.01498	1.81256058299914	not_mentioned		not_mentioned	correct	ok	not_mentioned	released	unavailable
Opus 5.5	imcs21	calibration	10276840	symptom_076	10276840	0.01498	1.81256058299914	not_mentioned		not_mentioned	correct	ok	not_mentioned	released	unavailable
Opus 5.5	imcs21	calibration	10276840	symptom_077	10276840	0.01498	1.81256058299914	not_mentioned		not_mentioned	correct	ok	not_mentioned	released	unavailable
Opus 5.5	imcs21	calibration	10276840	symptom_078	10276840	0.01498	1.81256058299914	not_mentioned		not_mentioned	correct	ok	not_mentioned	released	unavailable
Opus 5.5	imcs21	calibration	10276840	symptom_079	10276840	0.01498	1.81256058299914	not_mentioned		not_mentioned	correct	ok	not_mentioned	released	unavailable
Opus 5.5	imcs21	calibration	10276840	symptom_080	10276840	0.01498	1.81256058299914	not_mentioned		not_mentioned	correct	ok	not_mentioned	released	unavailable
Opus 5.5	imcs21	calibration	10276840	symptom_081	10276840	0.01498	1.81256058299914	not_mentioned		not_mentioned	correct	ok	not_mentioned	released	unavailable
Opus 5.5	imcs21	calibration	10276840	symptom_082	10276840	0.01498	1.81256058299914	not_mentioned		not_mentioned	correct	ok	not_mentioned	released	unavailable
Opus 5.5	imcs21	calibration	10276840	symptom_083	10276840	0.01498	1.81256058299914	not_mentioned		not_mentioned	correct	ok	not_mentioned	released	unavailable
Opus 5.5	imcs21	calibration	10276840	symptom_084	10276840	0.01498	1.81256058299914	not_mentioned		not_mentioned	correct	ok	not_mentioned	released	unavailable
Opus 5.5	imcs21	calibration	10276840	symptom_085	10276840	0.01498	1.81256058299914	not_mentioned		not_mentioned	correct	ok	not_mentioned	released	unavailable
Opus 5.5	imcs21	calibration	10276840	symptom_086	10276840	0.01498	1.81256058299914	not_mentioned		not_mentioned	correct	ok	not_mentioned	released	unavailable
Opus 5.5	imcs21	calibration	10276840	symptom_087	10276840	0.01498	1.81256058299914	not_mentioned		not_mentioned	correct	ok	not_mentioned	released	unavailable
Opus 5.5	imcs21	calibration	10276840	symptom_088	10276840	0.01498	1.81256058299914	not_mentioned		not_mentioned	correct	ok	not_mentioned	released	unavailable
Opus 5.5	imcs21	calibration	10276840	symptom_089	10276840	0.01498	1.81256058299914	not_mentioned		not_mentioned	correct	ok	not_mentioned	released	unavailable
Opus 5.5	imcs21	calibration	10276840	symptom_090	10276840	0.01498	1.81256058299914	not_mentioned		not_mentioned	correct	ok	not_mentioned	released	unavailable
Opus 5.5	imcs21	calibration	10276840	symptom_091	10276840	0.01498	1.81256058299914	not_mentioned		not_mentioned	correct	ok	not_mentioned	released	unavailable
Opus 5.5	imcs21	calibration	10276840	symptom_092	10276840	0.01498	1.81256058299914	not_mentioned		not_mentioned	correct	ok	not_mentioned	released	unavailable
Opus 5.5	imcs21	calibration	10276840	symptom_093	10276840	0.01498	1.81256058299914	not_mentioned		not_mentioned	correct	ok	not_mentioned	released	unavailable
Opus 5.5	imcs21	calibration	10276840	symptom_094	10276840	0.01498	1.81256058299914	not_mentioned		not_mentioned	correct	ok	not_mentioned	released	unavailable
Opus 5.5	imcs21	calibration	10276840	symptom_095	10276840	0.01498	1.81256058299914	not_mentioned		not_mentioned	correct	ok	not_mentioned	released	unavailable
Opus 5.5	imcs21	calibration	10276840	symptom_096	10276840	0.01498	1.81256058299914	not_mentioned		not_mentioned	correct	ok	not_mentioned	released	unavailable
Opus 5.5	imcs21	calibration	10276840	symptom_097	10276840	0.01498	1.81256058299914	not_mentioned		not_mentioned	correct	ok	not_mentioned	released	unavailable
Opus 5.5	imcs21	calibration	10276840	symptom_098	10276840	0.01498	1.81256058299914	not_mentioned		not_mentioned	correct	ok	not_mentioned	released	unavailable
Opus 5.5	imcs21	calibration	10276840	symptom_099	10276840	0.01498	1.81256058299914	not_mentioned		not_mentioned	correct	ok	not_mentioned	released	unavailable
Opus 5.5	imcs21	calibration	10276840	symptom_100	10276840	0.01498	1.81256058299914	not_mentioned		not_mentioned	correct	ok	not_mentioned	released	unavailable
Opus 5.5	imcs21	calibration	10276840	symptom_101	10276840	0.01498	1.81256058299914	not_mentioned		not_mentioned	correct	ok	not_mentioned	released	unavailable
Opus 5.5	imcs21	calibration	10276840	symptom_102	10276840	0.01498	1.81256058299914	not_mentioned		not_mentioned	correct	ok	not_mentioned	released	unavailable
Opus 5.5	imcs21	calibration	10276840	symptom_103	10276840	0.01498	1.81256058299914	not_mentioned		not_mentioned	correct	ok	not_mentioned	released	unavailable
Opus 5.5	imcs21	calibration	10276840	symptom_104	10276840	0.01498	1.81256058299914	not_mentioned		not_mentioned	correct	ok	not_mentioned	released	unavailable
Opus 5.5	imcs21	calibration	10276840	symptom_105	10276840	0.01498	1.81256058299914	not_mentioned		not_mentioned	correct	ok	not_mentioned	released	unavailable
Opus 5.5	imcs21	calibration	10276840	symptom_106	10276840	0.01498	1.81256058299914	not_mentioned		not_mentioned	correct	ok	not_mentioned	released	unavailable
Opus 5.5	imcs21	calibration	10276840	symptom_107	10276840	0.01498	1.81256058299914	not_mentioned		not_mentioned	correct	ok	not_mentioned	released	unavailable
Opus 5.5	imcs21	calibration	10276840	symptom_108	10276840	0.01498	1.81256058299914	not_mentioned		not_mentioned	correct	ok	not_mentioned	released	unavailable
Opus 5.5	imcs21	calibration	10276840	symptom_109	10276840	0.01498	1.81256058299914	not_mentioned		not_mentioned	correct	ok	not_mentioned	released	unavailable
Opus 5.5	imcs21	calibration	10276840	symptom_110	10276840	0.01498	1.81256058299914	not_mentioned		not_mentioned	correct	ok	not_mentioned	released	unavailable
Opus 5.5	imcs21	calibration	10276840	symptom_111	10276840	0.01498	1.81256058299914	not_mentioned		not_mentioned	correct	ok	not_mentioned	released	unavailable
Opus 5.5	imcs21	calibration	10276840	symptom_112	10276840	0.01498	1.81256058299914	not_mentioned		not_mentioned	correct	ok	not_mentioned	released	unavailable
Opus 5.5	imcs21	calibration	10276840	symptom_113	10276840	0.01498	1.81256058299914	not_mentioned		not_mentioned	correct	ok	not_mentioned	released	unavailable
Opus 5.5	imcs21	calibration	10276840	symptom_114	10276840	0.01498	1.81256058299914	not_mentioned		not_mentioned	correct	ok	not_mentioned	released	unavailable
Opus 5.5	imcs21	calibration	10276840	symptom_115	10276840	0.01498	1.81256058299914	not_mentioned		not_mentioned	correct	ok	not_mentioned	released	unavailable
Opus 5.5	imcs21	calibration	10276840	symptom_116	10276840	0.01498	1.81256058299914	not_mentioned		not_mentioned	correct	ok	not_mentioned	released	unavailable
Opus 5.5	imcs21	calibration	10276840	symptom_117	10276840	0.01498	1.81256058299914	not_mentioned		not_mentioned	correct	ok	not_mentioned	released	unavailable
Opus 5.5	imcs21	calibration	10276840	symptom_118	10276840	0.01498	1.81256058299914	not_mentioned		not_mentioned	correct	ok	not_mentioned	released	unavailable
Opus 5.5	imcs21	calibration	10276840	symptom_119	10276840	0.01498	1.81256058299914	not_mentioned		not_mentioned	correct	ok	not_mentioned	released	unavailable
Opus 5.5	imcs21	calibration	10276840	symptom_120	10276840	0.01498	1.81256058299914	not_mentioned		not_mentioned	correct	ok	not_mentioned	released	unavailable
Opus 5.5	imcs21	calibration	10276840	symptom_121	10276840	0.01498	1.81256058299914	not_mentioned		not_mentioned	correct	ok	not_mentioned	released	unavailable
Opus 5.5	imcs21	calibration	10276840	symptom_122	10276840	0.01498	1.81256058299914	not_mentioned		not_mentioned	correct	ok	not_mentioned	released	unavailable
Opus 5.5	imcs21	calibration	10276840	symptom_123	10276840	0.01498	1.81256058299914	not_mentioned		not_mentioned	correct	ok	not_mentioned	released	unavailable
Opus 5.5	imcs21	calibration	10276840	symptom_124	10276840	0.01498	1.81256058299914	not_mentioned		not_mentioned	correct	ok	not_mentioned	released	unavailable
Opus 5.5	imcs21	calibration	10276840	symptom_125	10276840	0.01498	1.81256058299914	not_mentioned		not_mentioned	correct	ok	not_mentioned	released	unavailable
Opus 5.5	imcs21	calibration	10276840	symptom_126	10276840	0.01498	1.81256058299914	not_mentioned		not_mentioned	correct	ok	not_mentioned	released	unavailable
Opus 5.5	imcs21	calibration	10276840	symptom_127	10276840	0.01498	1.81256058299914	not_mentioned		not_mentioned	correct	ok	not_mentioned	released	unavailable
Opus 5.5	imcs21	calibration	10276840	symptom_128	10276840	0.01498	1.81256058299914	not_mentioned		not_mentioned	correct	ok	not_mentioned	released	unavailable
Opus 5.5	imcs21	calibration	10276840	symptom_129	10276840	0.01498	1.81256058299914	not_mentioned		not_mentioned	correct	ok	not_mentioned	released	unavailable
Opus 5.5	imcs21	calibration	10276840	symptom_130	10276840	0.01498	1.81256058299914	not_mentioned		not_mentioned	correct	ok	not_mentioned	released	unavailable
Opus 5.5	imcs21	calibration	10276840	symptom_131	10276840	0.01498	1.81256058299914	not_mentioned		not_mentioned	correct	ok	not_mentioned	released	unavailable
Opus 5.5	imcs21	calibration	10276840	symptom_132	10276840	0.01498	1.81256058299914	not_mentioned		not_mentioned	correct	ok	not_mentioned	released	unavailable
Opus 5.5	imcs21	calibration	10276840	symptom_133	10276840	0.01498	1.81256058299914	not_mentioned		not_mentioned	correct	ok	not_mentioned	released	unavailable
Opus 5.5	imcs21	calibration	10276840	symptom_134	10276840	0.01498	1.81256058299914	not_mentioned		not_mentioned	correct	ok	not_mentioned	released	unavailable
Opus 5.5	imcs21	calibration	10276840	symptom_135	10276840	0.01498	1.81256058299914	not_mentioned		not_mentioned	correct	ok	not_mentioned	released	unavailable
Opus 5.5	imcs21	calibration	10276840	symptom_136	10276840	0.01498	1.81256058299914	not_mentioned		not_mentioned	correct	ok	not_mentioned	released	unavailable
Opus 5.5	imcs21	calibration	10276840	symptom_137	10276840	0.01498	1.81256058299914	not_mentioned		not_mentioned	correct	ok	not_mentioned	released	unavailable
Opus 5.5	imcs21	calibration	10276840	symptom_138	10276840	0.01498	1.81256058299914	not_mentioned		not_mentioned	correct	ok	not_mentioned	released	unavailable
Opus 5.5	imcs21	calibration	10276840	symptom_139	10276840	0.01498	1.81256058299914	not_mentioned		not_mentioned	correct	ok	not_mentioned	released	unavailable
Opus 5.5	imcs21	calibration	10276840	symptom_140	10276840	0.01498	1.81256058299914	not_mentioned		not_mentioned	correct	ok	not_mentioned	released	unavailable
Opus 5.5	imcs21	calibration	10276840	symptom_141	10276840	0.01498	1.81256058299914	not_mentioned		not_mentioned	correct	ok	not_mentioned	released	unavailable
Opus 5.5	imcs21	calibration	10276840	symptom_142	10276840	0.01498	1.81256058299914	not_mentioned		not_mentioned	correct	ok	not_mentioned	released	unavailable
Opus 5.5	imcs21	calibration	10276840	symptom_143	10276840	0.01498	1.81256058299914	not_mentioned		not_mentioned	correct	ok	not_mentioned	released	unavailable
Opus 5.5	imcs21	calibration	10276840	symptom_144	10276840	0.01498	1.81256058299914	not_mentioned		not_mentioned	correct	ok	not_mentioned	released	unavailable
Opus 5.5	imcs21	calibration	10276840	symptom_145	10276840	0.01498	1.81256058299914	not_mentioned		not_mentioned	correct	ok	not_mentioned	released	unavailable
Opus 5.5	imcs21	calibration	10276840	symptom_146	10276840	0.01498	1.81256058299914	not_mentioned		not_mentioned	correct	ok	not_mentioned	released	unavailable
Opus 5.5	imcs21	calibration	10276840	symptom_147	10276840	0.01498	1.81256058299914	not_mentioned		not_mentioned	correct	ok	not_mentioned	released	unavailable
Opus 5.5	imcs21	calibration	10276840	symptom_148	10276840	0.01498	1.81256058299914	not_mentioned		not_mentioned	correct	ok	not_mentioned	released	unavailable
Opus 5.5	imcs21	calibration	10276840	symptom_149	10276840	0.01498	1.81256058299914	not_mentioned		not_mentioned	correct	ok	not_mentioned	released	unavailable
Opus 5.5	imcs21	calibration	10276840	symptom_150	10276840	0.01498	1.81256058299914	not_mentioned		not_mentioned	correct	ok	not_mentioned	released	unavailable
Opus 5.5	imcs21	calibration	10276840	symptom_151	10276840	0.01498	1.81256058299914	not_mentioned		not_mentioned	correct	ok	not_mentioned	released	unavailable
Opus 5.5	imcs21	calibration	10276840	symptom_152	10276840	0.01498	1.81256058299914	not_mentioned		not_mentioned	correct	ok	not_mentioned	released	unavailable
Opus 5.5	imcs21	calibration	10276840	symptom_153	10276840	0.01498	1.81256058299914	not_mentioned		not_mentioned	correct	ok	not_mentioned	released	unavailable
Opus 5.5	imcs21	calibration	10276840	symptom_154	10276840	0.01498	1.81256058299914	not_mentioned		not_mentioned	correct	ok	not_mentioned	released	unavailable
Opus 5.5	imcs21	calibration	10276840	symptom_155	10276840	0.01498	1.81256058299914	not_mentioned		not_mentioned	correct	ok	not_mentioned	released	unavailable
Opus 5.5	imcs21	calibration	10276840	symptom_156	10276840	0.01498	1.81256058299914	not_mentioned		not_mentioned	correct	ok	not_mentioned	released	unavailable
Opus 5.5	imcs21	calibration	10276840	symptom_157	10276840	0.01498	1.81256058299914	not_mentioned		not_mentioned	correct	ok	not_mentioned	released	unavailable
Opus 5.5	imcs21	calibration	10276840	symptom_158	10276840	0.01498	1.81256058299914	not_mentioned		not_mentioned	correct	ok	not_mentioned	released	unavailable
Opus 5.5	imcs21	calibration	10276840	symptom_159	10276840	0.01498	1.81256058299914	not_mentioned		not_mentioned	correct	ok	not_mentioned	released	unavailable
Opus 5.5	imcs21	calibration	10276840	symptom_160	10276840	0.01498	1.81256058299914	not_mentioned		not_mentioned	correct	ok	not_mentioned	released	unavailable
Opus 5.5	imcs21	calibration	10276840	symptom_161	10276840	0.01498	1.81256058299914	not_mentioned		not_mentioned	correct	ok	not_mentioned	released	unavailable
Opus 5.5	imcs21	calibration	10276840	symptom_162	10276840	0.01498	1.81256058299914	not_mentioned		not_mentioned	correct	ok	not_mentioned	released	unavailable
Opus 5.5	imcs21	calibration	10276840	symptom_163	10276840	0.01498	1.81256058299914	not_mentioned		not_mentioned	correct	ok	not_mentioned	released	unavailable
Opus 5.5	imcs21	calibration	10276840	symptom_164	10276840	0.01498	1.81256058299914	not_mentioned		not_mentioned	correct	ok	not_mentioned	released	unavailable
Opus 5.5	imcs21	calibration	10276840	symptom_165	10276840	0.01498	1.81256058299914	not_mentioned		not_mentioned	correct	ok	not_mentioned	released	unavailable
Opus 5.5	imcs21	calibration	10276840	symptom_166	10276840	0.01498	1.81256058299914	not_mentioned		not_mentioned	correct	ok	not_mentioned	released	unavailable
Opus 5.5	imcs21	calibration	10276840	symptom_167	10276840	0.01498	1.81256058299914	not_mentioned		not_mentioned	correct	ok	not_mentioned	released	unavailable
Opus 5.5	imcs21	calibration	10276840	symptom_168	10276840	0.01498	1.81256058299914	not_mentioned		not_mentioned	correct	ok	not_mentioned	released	unavailable
Opus 5.5	imcs21	calibration	10276840	symptom_169	10276840	0.01498	1.81256058299914	not_mentioned		not_mentioned	correct	ok	not_mentioned	released	unavailable
Opus 5.5	imcs21	calibration	10276840	symptom_170	10276840	0.01498	1.81256058299914	not_mentioned		not_mentioned	correct	ok	not_mentioned	released	unavailable
Opus 5.5	imcs21	calibration	10276840	symptom_171	10276840	0.01498	1.81256058299914	not_mentioned		not_mentioned	correct	ok	not_mentioned	released	unavailable
Opus 5.5	imcs21	calibration	10276840	symptom_172	10276840	0.01498	1.81256058299914	not_mentioned		not_mentioned	correct	ok	not_mentioned	released	unavailable
Opus 5.5	imcs21	calibration	10276840	symptom_173	10276840	0.01498	1.81256058299914	not_mentioned		not_mentioned	correct	ok	not_mentioned	released	unavailable
Opus 5.5	imcs21	calibration	10276840	symptom_174	10276840	0.01498	1.81256058299914	not_mentioned		not_mentioned	correct	ok	not_mentioned	released	unavailable
Opus 5.5	imcs21	calibration	10276840	symptom_175	10276840	0.01498	1.81256058299914	not_mentioned		not_mentioned	correct	ok	not_mentioned	released	unavailable
Opus 5.5	imcs21	calibration	10276840	symptom_176	10276840	0.01498	1.81256058299914	not_mentioned		not_mentioned	correct	ok	not_mentioned	released	unavailable
Opus 5.5	imcs21	calibration	10276840	symptom_177	10276840	0.01498	1.81256058299914	not_mentioned		not_mentioned	correct	ok	not_mentioned	released	unavailable
Opus 5.5	imcs21	calibration	10276840	symptom_178	10276840	0.01498	1.81256058299914	not_mentioned		not_mentioned	correct	ok	not_mentioned	released	unavailable
Opus 5.5	imcs21	calibration	10276840	symptom_179	10276840	0.01498	1.81256058299914	not_mentioned		not_mentioned	correct	ok	not_mentioned	released	unavailable
Opus 5.5	imcs21	calibration	10276840	symptom_180	10276840	0.01498	1.81256058299914	not_mentioned		not_mentioned	correct	ok	not_mentioned	released	unavailable
Opus 5.5	imcs21	calibration	10276840	symptom_181	10276840	0.01498	1.81256058299914	not_mentioned		not_mentioned	correct	ok	not_mentioned	released	unavailable
Opus 5.5	imcs21	calibration	10276840	symptom_182	10276840	0.01498	1.81256058299914	not_mentioned		not_mentioned	correct	ok	not_mentioned	released	unavailable
Opus 5.5	imcs21	calibration	10276840	symptom_183	10276840	0.01498	1.81256058299914	not_mentioned		not_mentioned	correct	ok	not_mentioned	released	unavailable
Opus 5.5	imcs21	calibration	10276840	symptom_184	10276840	0.01498	1.81256058299914	not_mentioned		not_mentioned	correct	ok	not_mentioned	released	unavailable
Opus 5.5	imcs21	calibration	10276840	symptom_185	10276840	0.01498	1.81256058299914	not_mentioned		not_mentioned	correct	ok	not_mentioned	released	unavailable
Opus 5.5	imcs21	calibration	10276840	symptom_186	10276840	0.01498	1.81256058299914	not_mentioned		not_mentioned	correct	ok	not_mentioned	released	unavailable
Opus 5.5	imcs21	calibration	10276840	symptom_187	10276840	0.01498	1.81256058299914	not_mentioned		not_mentioned	correct	ok	not_mentioned	released	unavailable
Opus 5.5	imcs21	calibration	10276840	symptom_188	10276840	0.01498	1.81256058299914	not_mentioned		not_mentioned	correct	ok	not_mentioned	released	unavailable
Opus 5.5	imcs21	calibration	10276840	symptom_189	10276840	0.01498	1.81256058299914	not_mentioned		not_mentioned	correct	ok	not_mentioned	released	unavailable
Opus 5.5	imcs21	calibration	10276840	symptom_190	10276840	0.01498	1.81256058299914	not_mentioned		not_mentioned	correct	ok	not_mentioned	released	unavailable
Opus 5.5	imcs21	calibration	10276840	symptom_191	10276840	0.01498	1.81256058299914	not_mentioned		not_mentioned	correct	ok	not_mentioned	released	unavailable
Opus 5.5	imcs21	calibration	10276840	symptom_192	10276840	0.01498	1.81256058299914	not_mentioned		not_mentioned	correct	ok	not_mentioned	released	unavailable
Opus 5.5	imcs21	calibration	10276840	symptom_193	10276840	0.01498	1.81256058299914	not_mentioned		not_mentioned	correct	ok	not_mentioned	released	unavailable
Opus 5.5	imcs21	calibration	10276840	symptom_194	10276840	0.01498	1.81256058299914	not_mentioned		not_mentioned	correct	ok	not_mentioned	released	unavailable
Opus 5.5	imcs21	calibration	10276840	symptom_195	10276840	0.01498	1.81256058299914	not_mentioned		not_mentioned	correct	ok	not_mentioned	released	unavailable
Opus 5.5	imcs21	calibration	10276840	symptom_196	10276840	0.01498	1.81256058299914	not_mentioned		not_mentioned	correct	ok	not_mentioned	released	unavailable
Opus 5.5	imcs21	calibration	10276840	symptom_197	10276840	0.01498	1.81256058299914	not_mentioned		not_mentioned	correct	ok	not_mentioned	released	unavailable
Opus 5.5	imcs21	calibration	10276840	symptom_198	10276840	0.01498	1.81256058299914	not_mentioned		not_mentioned	correct	ok	not_mentioned	released	unavailable
Opus 5.5	imcs21	calibration	10276840	symptom_199	10276840	0.01498	1.81256058299914	not_mentioned		not_mentioned	correct	ok	not_mentioned	released	unavailable
Opus 5.5	imcs21	calibration	10276840	symptom_200	10276840	0.01498	1.81256058299914	not_mentioned		not_mentioned	correct	ok	not_mentioned	released	unavailable
Opus 5.5	imcs21	calibration	10276840	symptom_201	10276840	0.01498	1.81256058299914	not_mentioned		not_mentioned	correct	ok	not_mentioned	released	unavailable
Opus 5.5	imcs21	calibration	10276840	symptom_202	10276840	0.01498	1.81256058299914	not_mentioned		not_mentioned	correct	ok	not_mentioned	released	unavailable
Opus 5.5	imcs21	calibration	10276840	symptom_203	10276840	0.01498	1.81256058299914	not_mentioned		not_mentioned	correct	ok	not_mentioned	released	unavailable
Opus 5.5	imcs21	calibration	10276840	symptom_204	10276840	0.01498	1.81256058299914	not_mentioned		not_mentioned	correct	ok	not_mentioned	released	unavailable
Opus 5.5	imcs21	calibration	10276840	symptom_205	10276840	0.01498	1.81256058299914	not_mentioned		not_mentioned	correct	ok	not_mentioned	released	unavailable
Opus 5.5	imcs21	calibration	10276840	symptom_206	10276840	0.01498	1.81256058299914	not_mentioned		not_mentioned	correct	ok	not_mentioned	released	unavailable
Opus 5.5	imcs21	calibration	10276840	symptom_207	10276840	0.01498	1.81256058299914	not_mentioned		not_mentioned	correct	ok	not_mentioned	released	unavailable
Opus 5.5	imcs21	calibration	10276840	symptom_208	10276840	0.01498	1.81256058299914	not_mentioned		not_mentioned	correct	ok	not_mentioned	released	unavailable
Opus 5.5	imcs21	calibration	10276840	symptom_209	10276840	0.01498	1.81256058299914	not_mentioned		not_mentioned	correct	ok	not_mentioned	released	unavailable
Opus 5.5	imcs21	calibration	10276840	symptom_210	10276840	0.01498	1.81256058299914	not_mentioned		not_mentioned	correct	ok	not_mentioned	released	unavailable
Opus 5.5	imcs21	calibration	10276840	symptom_211	10276840	0.01498	1.81256058299914	not_mentioned		not_mentioned	correct	ok	not_mentioned	released	unavailable
Opus 5.5	imcs21	calibration	10276840	symptom_212	10276840	0.01498	1.81256058299914	not_mentioned		not_mentioned	correct	ok	not_mentioned	released	unavailable
Opus 5.5	imcs21	calibration	10276840	symptom_213	10276840	0.01498	1.81256058299914	not_mentioned		not_mentioned	correct	ok	not_mentioned	released	unavailable
Opus 5.5	imcs21	calibration	10276840	symptom_214	10276840	0.01498	1.81256058299914	not_mentioned		not_mentioned	correct	ok	not_mentioned	released	unavailable
Opus 5.5	imcs21	calibration	10276840	symptom_215	10276840	0.01498	1.81256058299914	not_mentioned		not_mentioned	correct	ok	not_mentioned	released	unavailable
Opus 5.5	imcs21	calibration	10276840	symptom_216	10276840	0.01498	1.81256058299914	not_mentioned		not_mentioned	correct	ok	not_mentioned	released	unavailable
Opus 5.5	imcs21	calibration	10276840	symptom_217	10276840	0.01498	1.81256058299914	not_mentioned		not_mentioned	correct	ok	not_mentioned	released	unavailable
Opus 5.5	imcs21	calibration	10276840	symptom_218	10276840	0.01498	1.81256058299914	not_mentioned		not_mentioned	correct	ok	not_mentioned	released	unavailable
Opus 5.5	imcs21	calibration	10276840	symptom_219	10276840	0.01498	1.81256058299914	not_mentioned		not_mentioned	correct	ok	not_mentioned	released	unavailable
Opus 5.5	imcs21	calibration	10276840	symptom_220	10276840	0.01498	1.81256058299914	not_mentioned		not_mentioned	correct	ok	not_mentioned	released	unavailable
Opus 5.5	imcs21	calibration	10276840	symptom_221	10276840	0.01498	1.81256058299914	not_mentioned		not_mentioned	correct	ok	not_mentioned	released	unavailable
Opus 5.5	imcs21	calibration	10276840	symptom_222	10276840	0.01498	1.81256058299914	not_mentioned		not_mentioned	correct	ok	not_mentioned	released	unavailable
Opus 5.5	imcs21	calibration	10276840	symptom_223	10276840	0.01498	1.81256058299914	not_mentioned		not_mentioned	correct	ok	not_mentioned	released	unavailable
Opus 5.5	imcs21	calibration	10276840	symptom_224	10276840	0.01498	1.81256058299914	not_mentioned		not_mentioned	correct	ok	not_mentioned	released	unavailable
Opus 5.5	imcs21	calibration	10276840	symptom_225	10276840	0.01498	1.81256058299914	not_mentioned		not_mentioned	correct	ok	not_mentioned	released	unavailable
Opus 5.5	imcs21	calibration	10276840	symptom_226	10276840	0.01498	1.81256058299914	not_mentioned		not_mentioned	correct	ok	not_mentioned	released	unavailable
Opus 5.5	imcs21	calibration	10276840	symptom_227	10276840	0.01498	1.81256058299914	not_mentioned		not_mentioned	correct	ok	not_mentioned	released	unavailable
Opus 5.5	imcs21	calibration	10276840	symptom_228	10276840	0.01498	1.81256058299914	not_mentioned		not_mentioned	correct	ok	not_mentioned	released	unavailable
Opus 5.5	imcs21	calibration	10276840	symptom_229	10276840	0.01498	1.81256058299914	not_mentioned		not_mentioned	correct	ok	not_mentioned	released	unavailable
Opus 5.5	imcs21	calibration	10276840	symptom_230	10276840	0.01498	1.81256058299914	not_mentioned		not_mentioned	correct	ok	not_mentioned	released	unavailable
Opus 5.5	imcs21	calibration	10276840	symptom_231	10276840	0.01498	1.81256058299914	not_mentioned		not_mentioned	correct	ok	not_mentioned	released	unavailable
Opus 5.5	imcs21	calibration	10276840	symptom_232	10276840	0.01498	1.81256058299914	not_mentioned		not_mentioned	correct	ok	not_mentioned	released	unavailable
Opus 5.5	imcs21	calibration	10276840	symptom_233	10276840	0.01498	1.81256058299914	not_mentioned		not_mentioned	correct	ok	not_mentioned	released	unavailable
Opus 5.5	imcs21	calibration	10276840	symptom_234	10276840	0.01498	1.81256058299914	not_mentioned		not_mentioned	correct	ok	not_mentioned	released	unavailable
Opus 5.5	imcs21	calibration	10276840	symptom_235	10276840	0.01498	1.81256058299914	not_mentioned		not_mentioned	correct	ok	not_mentioned	released	unavailable
Opus 5.5	imcs21	calibration	10276840	symptom_236	10276840	0.01498	1.81256058299914	not_mentioned		not_mentioned	correct	ok	not_mentioned	released	unavailable
Opus 5.5	imcs21	calibration	10276840	symptom_237	10276840	0.01498	1.81256058299914	not_mentioned		not_mentioned	correct	ok	not_mentioned	released	unavailable
Opus 5.5	imcs21	calibration	10276840	symptom_238	10276840	0.01498	1.81256058299914	not_mentioned		not_mentioned	correct	ok	not_mentioned	released	unavailable
Opus 5.5	imcs21	calibration	10276840	symptom_239	10276840	0.01498	1.81256058299914	not_mentioned		not_mentioned	correct	ok	not_mentioned	released	unavailable
Opus 5.5	imcs21	calibration	10276840	symptom_240	10276840	0.01498	1.81256058299914	not_mentioned		not_mentioned	correct	ok	not_mentioned	released	unavailable
Opus 5.5	imcs21	calibration	10276840	symptom_241	10276840	0.01498	1.81256058299914	not_mentioned		not_mentioned	correct	ok	not_mentioned	released	unavailable
Opus 5.5	imcs21	calibration	10276840	symptom_242	10276840	0.01498	1.81256058299914	not_mentioned		not_mentioned	correct	ok	not_mentioned	released	unavailable
Opus 5.5	imcs21	calibration	10276840	symptom_243	10276840	0.01498	1.81256058299914	not_mentioned		not_mentioned	correct	ok	not_mentioned	released	unavailable
Opus 5.5	imcs21	calibration	10276840	symptom_244	10276840	0.01498	1.81256058299914	not_mentioned		not_mentioned	correct	ok	not_mentioned	released	unavailable
Opus 5.5	imcs21	calibration	10276840	symptom_245	10276840	0.01498	1.81256058299914	not_mentioned		not_mentioned	correct	ok	not_mentioned	released	unavailable
Opus 5.5	imcs21	calibration	10276840	symptom_246	10276840	0.01498	1.81256058299914	not_mentioned		not_mentioned	correct	ok	not_mentioned	released	unavailable
Opus 5.5	imcs21	calibration	10276840	symptom_247	10276840	0.01498	1.81256058299914	not_mentioned		not_mentioned	correct	ok	not_mentioned	released	unavailable
Opus 5.5	imcs21	calibration	10276840	symptom_248	10276840	0.01498	1.81256058299914	not_mentioned		not_mentioned	correct	ok	not_mentioned	released	unavailable
Opus 5.5	imcs21	calibration	10276840	symptom_249	10276840	0.01498	1.81256058299914	not_mentioned		not_mentioned	correct	ok	not_mentioned	released	unavailable
Opus 5.5	imcs21	calibration	10276840	symptom_250	10276840	0.01498	1.81256058299914	not_mentioned		not_mentioned	correct	ok	not_mentioned	released	unavailable
Opus 5.5	imcs21	calibration	10276840	symptom_251	10276840	0.01498	1.81256058299914	not_mentioned		not_mentioned	correct	ok	not_mentioned	released	unavailable
Opus 5.5	imcs21	calibration	10276840	symptom_252	10276840	0.01498	1.81256058299914	not_mentioned		not_mentioned	correct	ok	not_mentioned	released	unavailable
Opus 5.5	imcs21	calibration	10276840	symptom_253	10276840	0.01498	1.81256058299914	not_mentioned		not_mentioned	correct	ok	not_mentioned	released	unavailable
Opus 5.5	imcs21	calibration	10276840	symptom_254	10276840	0.01498	1.81256058299914	not_mentioned		not_mentioned	correct	ok	not_mentioned	released	unavailable
Opus 5.5	imcs21	calibration	10276840	symptom_255	10276840	0.01498	1.81256058299914	not_mentioned		not_mentioned	correct	ok	not_mentioned	released	unavailable
Opus 5.5	imcs21	calibration	10276840	symptom_256	10276840	0.01498	1.81256058299914	not_mentioned		not_mentioned	correct	ok	not_mentioned	released	unavailable
Opus 5.5	imcs21	calibration	10276840	symptom_257	10276840	0.01498	1.81256058299914	not_mentioned		not_mentioned	correct	ok	not_mentioned	released	unavailable
Opus 5.5	imcs21	calibration	10276840	symptom_258	10276840	0.01498	1.81256058299914	not_mentioned		not_mentioned	correct	ok	not_mentioned	released	unavailable
Opus 5.5	imcs21	calibration	10276840	symptom_259	10276840	0.01498	1.81256058299914	not_mentioned		not_mentioned	correct	ok	not_mentioned	released	unavailable
Opus 5.5	imcs21	calibration	10276840	symptom_260	10276840	0.01498	1.81256058299914	not_mentioned		not_mentioned	correct	ok	not_mentioned	released	unavailable
Opus 5.5	imcs21	calibration	10276840	symptom_261	10276840	0.01498	1.81256058299914	not_mentioned		not_mentioned	correct	ok	not_mentioned	released	unavailable
Opus 5.5	imcs21	calibration	10276840	symptom_262	10276840	0.01498	1.81256058299914	not_mentioned		not_mentioned	correct	ok	not_mentioned	released	unavailable
Opus 5.5	imcs21	calibration	10276840	symptom_263	10276840	0.01498	1.81256058299914	not_mentioned		not_mentioned	correct	ok	not_mentioned	released	unavailable
Opus 5.5	imcs21	calibration	10276840	symptom_264	10276840	0.01498	1.81256058299914	not_mentioned		not_mentioned	correct	ok	not_mentioned	released	unavailable
Opus 5.5	imcs21	calibration	10276840	symptom_265	10276840	0.01498	1.81256058299914	not_mentioned		not_mentioned	correct	ok	not_mentioned	released	unavailable
Opus 5.5	imcs21	calibration	10276840	symptom_266	10276840	0.01498	1.81256058299914	not_mentioned		not_mentioned	correct	ok	not_mentioned	released	unavailable
Opus 5.5	imcs21	calibration	10276840	symptom_267	10276840	0.01498	1.81256058299914	not_mentioned		not_mentioned	correct	ok	not_mentioned	released	unavailable
Opus 5.5	imcs21	calibration	10276840	symptom_268	10276840	0.01498	1.81256058299914	not_mentioned		not_mentioned	correct	ok	not_mentioned	released	unavailable
Opus 5.5	imcs21	calibration	10276840	symptom_269	10276840	0.01498	1.81256058299914	not_mentioned		not_mentioned	correct	ok	not_mentioned	released	unavailable
Opus 5.5	imcs21	calibration	10276840	symptom_270	10276840	0.01498	1.81256058299914	not_mentioned		not_mentioned	correct	ok	not_mentioned	released	unavailable
Opus 5.5	imcs21	calibration	10276840	symptom_271	10276840	0.01498	1.81256058299914	not_mentioned		not_mentioned	correct	ok	not_mentioned	released	unavailable
Opus 5.5	imcs21	calibration	10276840	symptom_272	10276840	0.01498	1.81256058299914	not_mentioned		not_mentioned	correct	ok	not_mentioned	released	unavailable
Opus 5.5	imcs21	calibration	10276840	symptom_273	10276840	0.01498	1.81256058299914	not_mentioned		not_mentioned	correct	ok	not_mentioned	released	unavailable
Opus 5.5	imcs21	calibration	10276840	symptom_274	10276840	0.01498	1.81256058299914	not_mentioned		not_mentioned	correct	ok	not_mentioned	released	unavailable
Opus 5.5	imcs21	calibration	10276840	symptom_275	10276840	0.01498	1.81256058299914	not_mentioned		not_mentioned	correct	ok	not_mentioned	released	unavailable
Opus 5.5	imcs21	calibration	10276840	symptom_276	10276840	0.01498	1.81256058299914	not_mentioned		not_mentioned	correct	ok	not_mentioned	released	unavailable
Opus 5.5	imcs21	calibration	10276840	symptom_277	10276840	0.01498	1.81256058299914	not_mentioned		not_mentioned	correct	ok	not_mentioned	released	unavailable
Opus 5.5	imcs21	calibration	10276840	symptom_278	10276840	0.01498	1.81256058299914	not_mentioned		not_mentioned	correct	ok	not_mentioned	released	unavailable
Opus 5.5	imcs21	calibration	10276840	symptom_279	10276840	0.01498	1.81256058299914	not_mentioned		not_mentioned	correct	ok	not_mentioned	released	unavailable
Opus 5.5	imcs21	calibration	10276840	symptom_280	10276840	0.01498	1.81256058299914	not_mentioned		not_mentioned	correct	ok	not_mentioned	released	unavailable
Opus 5.5	imcs21	calibration	10276840	symptom_281	10276840	0.01498	1.81256058299914	not_mentioned		not_mentioned	correct	ok	not_mentioned	released	unavailable
Opus 5.5	imcs21	calibration	10276840	symptom_282	10276840	0.01498	1.81256058299914	not_mentioned		not_mentioned	correct	ok	not_mentioned	released	unavailable
Opus 5.5	imcs21	calibration	10276840	symptom_283	10276840	0.01498	1.81256058299914	not_mentioned		not_mentioned	correct	ok	not_mentioned	released	unavailable
Opus 5.5	imcs21	calibration	10276840	symptom_284	10276840	0.01498	1.81256058299914	not_mentioned		not_mentioned	correct	ok	not_mentioned	released	unavailable
Opus 5.5	imcs21	calibration	10276840	symptom_285	10276840	0.01498	1.81256058299914	not_mentioned		not_mentioned	correct	ok	not_mentioned	released	unavailable
Opus 5.5	imcs21	calibration	10276840	symptom_286	10276840	0.01498	1.81256058299914	not_mentioned		not_mentioned	correct	ok	not_mentioned	released	unavailable
Opus 5.5	imcs21	calibration	10276840	symptom_287	10276840	0.01498	1.81256058299914	not_mentioned		not_mentioned	correct	ok	not_mentioned	released	unavailable
Opus 5.5	imcs21	calibration	10276840	symptom_288	10276840	0.01498	1.81256058299914	not_mentioned		not_mentioned	correct	ok	not_mentioned	released	unavailable
Opus 5.5	imcs21	calibration	10276840	symptom_289	10276840	0.01498	1.81256058299914	not_mentioned		not_mentioned	correct	ok	not_mentioned	released	unavailable
Opus 5.5	imcs21	calibration	10276840	symptom_290	10276840	0.01498	1.81256058299914	not_mentioned		not_mentioned	correct	ok	not_mentioned	released	unavailable
Opus 5.5	imcs21	calibration	10276840	symptom_291	10276840	0.01498	1.81256058299914	not_mentioned		not_mentioned	correct	ok	not_mentioned	released	unavailable
Opus 5.5	imcs21	calibration	10276840	symptom_292	10276840	0.01498	1.81256058299914	not_mentioned		not_mentioned	correct	ok	not_mentioned	released	unavailable
Opus 5.5	imcs21	calibration	10276840	symptom_293	10276840	0.01498	1.81256058299914	not_mentioned		not_mentioned	correct	ok	not_mentioned	released	unavailable
Opus 5.5	imcs21	calibration	10276840	symptom_294	10276840	0.01498	1.81256058299914	not_mentioned		not_mentioned	correct	ok	not_mentioned	released	unavailable
Opus 5.5	imcs21	calibration	10276840	symptom_295	10276840	0.01498	1.81256058299914	not_mentioned		not_mentioned	correct	ok	not_mentioned	released	unavailable
Opus 5.5	imcs21	calibration	10276840	symptom_296	10276840	0.01498	1.81256058299914	not_mentioned		not_mentioned	correct	ok	not_mentioned	released	unavailable
Opus 5.5	imcs21	calibration	10276840	symptom_297	10276840	0.01498	1.81256058299914	not_mentioned		not_mentioned	correct	ok	not_mentioned	released	unavailable
Opus 5.5	imcs21	calibration	10276840	symptom_298	10276840	0.01498	1.81256058299914	not_mentioned		not_mentioned	correct	ok	not_mentioned	released	unavailable
Opus 5.5	imcs21	calibration	10276840	symptom_299	10276840	0.01498	1.81256058299914	not_mentioned		not_mentioned	correct	ok	not_mentioned	released	unavailable
Opus 5.5	imcs21	calibration	10276840	symptom_300	10276840	0.01498	1.81256058299914	not_mentioned		not_mentioned	correct	ok	not_mentioned	released	unavailable
Opus 5.5	imcs21	calibration	10276840	symptom_301	10276840	0.01498	1.81256058299914	not_mentioned		not_mentioned	correct	ok	not_mentioned	released	unavailable
Opus 5.5	imcs21	calibration	10276840	symptom_302	10276840	0.01498	1.81256058299914	not_mentioned		not_mentioned	correct	ok	not_mentioned	released	unavailable
Opus 5.5	imcs21	calibration	10276840	symptom_303	10276840	0.01498	1.81256058299914	not_mentioned		not_mentioned	correct	ok	not_mentioned	released	unavailable
Opus 5.5	imcs21	calibration	10276840	symptom_304	10276840	0.01498	1.81256058299914	not_mentioned		not_mentioned	correct	ok	not_mentioned	released	unavailable
Opus 5.5	imcs21	calibration	10276840	symptom_305	10276840	0.01498	1.81256058299914	not_mentioned		not_mentioned	correct	ok	not_mentioned	released	unavailable
Opus 5.5	imcs21	calibration	10276840	symptom_306	10276840	0.01498	1.81256058299914	not_mentioned		not_mentioned	correct	ok	not_mentioned	released	unavailable
Opus 5.5	imcs21	calibration	10276840	symptom_307	10276840	0.01498	1.81256058299914	not_mentioned		not_mentioned	correct	ok	not_mentioned	released	unavailable
Opus 5.5	imcs21	calibration	10276840	symptom_308	10276840	0.01498	1.81256058299914	not_mentioned		not_mentioned	correct	ok	not_mentioned	released	unavailable
Opus 5.5	imcs21	calibration	10276840	symptom_309	10276840	0.01498	1.81256058299914	not_mentioned		not_mentioned	correct	ok	not_mentioned	released	unavailable
Opus 5.5	imcs21	calibration	10276840	symptom_310	10276840	0.01498	1.81256058299914	not_mentioned		not_mentioned	correct	ok	not_mentioned	released	unavailable
Opus 5.5	imcs21	calibration	10276840	symptom_311	10276840	0.01498	1.81256058299914	not_mentioned		not_mentioned	correct	ok	not_mentioned	released	unavailable
Opus 5.5	imcs21	calibration	10276840	symptom_312	10276840	0.01498	1.81256058299914	not_mentioned		not_mentioned	correct	ok	not_mentioned	released	unavailable
Opus 5.5	imcs21	calibration	10276840	symptom_313	10276840	0.01498	1.81256058299914	not_mentioned		not_mentioned	correct	ok	not_mentioned	released	unavailable
Opus 5.5	imcs21	calibration	10276840	symptom_314	10276840	0.01498	1.81256058299914	not_mentioned		not_mentioned	correct	ok	not_mentioned	released	unavailable
Opus 5.5	imcs21	calibration	10276840	symptom_315	10276840	0.01498	1.81256058299914	not_mentioned		not_mentioned	correct	ok	not_mentioned	released	unavailable
Opus 5.5	imcs21	calibration	10276840	symptom_316	10276840	0.01498	1.81256058299914	not_mentioned		not_mentioned	correct	ok	not_mentioned	released	unavailable
Opus 5.5	imcs21	calibration	10276840	symptom_317	10276840	0.01498	1.81256058299914	not_mentioned		not_mentioned	correct	ok	not_mentioned	released	unavailable
Opus 5.5	imcs21	calibration	10276840	symptom_318	10276840	0.01498	1.81256058299914	not_mentioned		not_mentioned	correct	ok	not_mentioned	released	unavailable
Opus 5.5	imcs21	calibration	10276840	symptom_319	10276840	0.01498	1.81256058299914	not_mentioned		not_mentioned	correct	ok	not_mentioned	released	unavailable
Opus 5.5	imcs21	calibration	10276840	symptom_320	10276840	0.01498	1.81256058299914	not_mentioned		not_mentioned	correct	ok	not_mentioned	released	unavailable
Opus 5.5	imcs21	calibration	10276840	symptom_321	10276840	0.01498	1.81256058299914	not_mentioned		not_mentioned	correct	ok	not_mentioned	released	unavailable
Opus 5.5	imcs21	calibration	10276840	symptom_322	10276840	0.01498	1.81256058299914	not_mentioned		not_mentioned	correct	ok	not_mentioned	released	unavailable
Opus 5.5	imcs21	calibration	10276840	symptom_323	10276840	0.01498	1.81256058299914	not_mentioned		not_mentioned	correct	ok	not_mentioned	released	unavailable
Opus 5.5	imcs21	calibration	10276840	symptom_324	10276840	0.01498	1.81256058299914	not_mentioned		not_mentioned	correct	ok	not_mentioned	released	unavailable
Opus 5.5	imcs21	calibration	10276840	symptom_325	10276840	0.01498	1.81256058299914	not_mentioned		not_mentioned	correct	ok	not_mentioned	released	unavailable
Opus 5.5	imcs21	calibration	10276840	symptom_326	10276840	0.01498	1.81256058299914	not_mentioned		not_mentioned	correct	ok	not_mentioned	released	unavailable
Opus 5.5	imcs21	calibration	10276840	symptom_327	10276840	0.01498	1.81256058299914	not_mentioned		not_mentioned	correct	ok	not_mentioned	released	unavailable
Opus 5.5	imcs21	calibration	10276840	symptom_328	10276840	0.01498	1.81256058299914	not_mentioned		not_mentioned	correct	ok	not_mentioned	released	unavailable
Opus 5.5	imcs21	calibration	10276840	symptom_329	10276840	0.01498	1.81256058299914	not_mentioned		not_mentioned	correct	ok	not_mentioned	released	unavailable
Opus 5.5	imcs21	calibration	10276840	symptom_330	10276840	0.01498	1.81256058299914	not_mentioned		not_mentioned	correct	ok	not_mentioned	released	unavailable
Opus 5.5	imcs21	calibration	10278593	symptom_000	10278593	0.014188	1.5614975420758128	not_mentioned		not_mentioned	correct	ok	not_mentioned	released	unavailable
Opus 5.5	imcs21	calibration	10278593	symptom_001	10278593	0.014188	1.5614975420758128	not_mentioned		not_mentioned	correct	ok	not_mentioned	released	unavailable
Opus 5.5	imcs21	calibration	10278593	symptom_002	10278593	0.014188	1.5614975420758128	not_mentioned		not_mentioned	correct	ok	not_mentioned	released	unavailable
Opus 5.5	imcs21	calibration	10278593	symptom_003	10278593	0.014188	1.5614975420758128	not_mentioned		not_mentioned	correct	ok	not_mentioned	released	unavailable
Opus 5.5	imcs21	calibration	10278593	symptom_004	10278593	0.014188	1.5614975420758128	positive	0.9	positive	correct	ok	positive	released	reported_percentage
Opus 5.5	imcs21	calibration	10278593	symptom_005	10278593	0.014188	1.5614975420758128	not_mentioned		not_mentioned	correct	ok	not_mentioned	released	unavailable
Opus 5.5	imcs21	calibration	10278593	symptom_006	10278593	0.014188	1.5614975420758128	not_mentioned		not_mentioned	correct	ok	not_mentioned	released	unavailable
Opus 5.5	imcs21	calibration	10278593	symptom_007	10278593	0.014188	1.5614975420758128	not_mentioned		not_mentioned	correct	ok	not_mentioned	released	unavailable
Opus 5.5	imcs21	calibration	10278593	symptom_008	10278593	0.014188	1.5614975420758128	not_mentioned		not_mentioned	correct	ok	not_mentioned	released	unavailable
Opus 5.5	imcs21	calibration	10278593	symptom_009	10278593	0.014188	1.5614975420758128	not_mentioned		not_mentioned	correct	ok	not_mentioned	released	unavailable
Opus 5.5	imcs21	calibration	10278593	symptom_010	10278593	0.014188	1.5614975420758128	not_mentioned		not_mentioned	correct	ok	not_mentioned	released	unavailable
Opus 5.5	imcs21	calibration	10278593	symptom_011	10278593	0.014188	1.5614975420758128	not_mentioned		not_mentioned	correct	ok	not_mentioned	released	unavailable
Opus 5.5	imcs21	calibration	10278593	symptom_012	10278593	0.014188	1.5614975420758128	not_mentioned		not_mentioned	correct	ok	not_mentioned	released	unavailable
Opus 5.5	imcs21	calibration	10278593	symptom_013	10278593	0.014188	1.5614975420758128	not_mentioned		not_mentioned	correct	ok	not_mentioned	released	unavailable
Opus 5.5	imcs21	calibration	10278593	symptom_014	10278593	0.014188	1.5614975420758128	not_mentioned		not_mentioned	correct	ok	not_mentioned	released	unavailable
Opus 5.5	imcs21	calibration	10278593	symptom_015	10278593	0.014188	1.5614975420758128	not_mentioned		not_mentioned	correct	ok	not_mentioned	released	unavailable
Opus 5.5	imcs21	calibration	10278593	symptom_016	10278593	0.014188	1.5614975420758128	not_mentioned		not_mentioned	correct	ok	not_mentioned	released	unavailable
Opus 5.5	imcs21	calibration	10278593	symptom_017	10278593	0.014188	1.5614975420758128	not_mentioned		not_mentioned	correct	ok	not_mentioned	released	unavailable
Opus 5.5	imcs21	calibration	10278593	symptom_018	10278593	0.014188	1.5614975420758128	not_mentioned		not_mentioned	correct	ok	not_mentioned	released	unavailable
Opus 5.5	imcs21	calibration	10278593	symptom_019	10278593	0.014188	1.5614975420758128	not_mentioned		not_mentioned	correct	ok	not_mentioned	released	unavailable
Opus 5.5	imcs21	calibration	10278593	symptom_020	10278593	0.014188	1.5614975420758128	not_mentioned		not_mentioned	correct	ok	not_mentioned	released	unavailable
Opus 5.5	imcs21	calibration	10278593	symptom_021	10278593	0.014188	1.5614975420758128	not_mentioned		not_mentioned	correct	ok	not_mentioned	released	unavailable
Opus 5.5	imcs21	calibration	10278593	symptom_022	10278593	0.014188	1.5614975420758128	not_mentioned		not_mentioned	correct	ok	not_mentioned	released	unavailable
Opus 5.5	imcs21	calibration	10278593	symptom_023	10278593	0.014188	1.5614975420758128	not_mentioned		not_mentioned	correct	ok	not_mentioned	released	unavailable
Opus 5.5	imcs21	calibration	10278593	symptom_024	10278593	0.014188	1.5614975420758128	not_mentioned		not_mentioned	correct	ok	not_mentioned	released	unavailable
Opus 5.5	imcs21	calibration	10278593	symptom_025	10278593	0.014188	1.5614975420758128	not_mentioned		not_mentioned	correct	ok	not_mentioned	released	unavailable
Opus 5.5	imcs21	calibration	10278593	symptom_026	10278593	0.014188	1.5614975420758128	not_mentioned		not_mentioned	correct	ok	not_mentioned	released	unavailable
Opus 5.5	imcs21	calibration	10278593	symptom_027	10278593	0.014188	1.5614975420758128	not_mentioned		not_mentioned	correct	ok	not_mentioned	released	unavailable
Opus 5.5	imcs21	calibration	10278593	symptom_028	10278593	0.014188	1.5614975420758128	not_mentioned		not_mentioned	correct	ok	not_mentioned	released	unavailable
Opus 5.5	imcs21	calibration	10278593	symptom_029	10278593	0.014188	1.5614975420758128	not_mentioned		not_mentioned	correct	ok	not_mentioned	released	unavailable
Opus 5.5	imcs21	calibration	10278593	symptom_030	10278593	0.014188	1.5614975420758128	not_mentioned		not_mentioned	correct	ok	not_mentioned	released	unavailable
Opus 5.5	imcs21	calibration	10278593	symptom_031	10278593	0.014188	1.5614975420758128	not_mentioned		not_mentioned	correct	ok	not_mentioned	released	unavailable
Opus 5.5	imcs21	calibration	10278593	symptom_032	10278593	0.014188	1.5614975420758128	not_mentioned		not_mentioned	correct	ok	not_mentioned	released	unavailable
Opus 5.5	imcs21	calibration	10278593	symptom_033	10278593	0.014188	1.5614975420758128	not_mentioned		not_mentioned	correct	ok	not_mentioned	released	unavailable
Opus 5.5	imcs21	calibration	10278593	symptom_034	10278593	0.014188	1.5614975420758128	not_mentioned		not_mentioned	correct	ok	not_mentioned	released	unavailable
Opus 5.5	imcs21	calibration	10278593	symptom_035	10278593	0.014188	1.5614975420758128	not_mentioned		not_mentioned	correct	ok	not_mentioned	released	unavailable
Opus 5.5	imcs21	calibration	10278593	symptom_036	10278593	0.014188	1.5614975420758128	not_mentioned		not_mentioned	correct	ok	not_mentioned	released	unavailable
Opus 5.5	imcs21	calibration	10278593	symptom_037	10278593	0.014188	1.5614975420758128	uncertain	0.5	not_mentioned	incorrect	ok	not_mentioned	released	reported_percentage
Opus 5.5	imcs21	calibration	10278593	symptom_038	10278593	0.014188	1.5614975420758128	not_mentioned		not_mentioned	correct	ok	not_mentioned	released	unavailable
Opus 5.5	imcs21	calibration	10278593	symptom_039	10278593	0.014188	1.5614975420758128	not_mentioned		not_mentioned	correct	ok	not_mentioned	released	unavailable
Opus 5.5	imcs21	calibration	10278593	symptom_040	10278593	0.014188	1.5614975420758128	not_mentioned		not_mentioned	correct	ok	not_mentioned	released	unavailable
Opus 5.5	imcs21	calibration	10278593	symptom_041	10278593	0.014188	1.5614975420758128	not_mentioned		not_mentioned	correct	ok	not_mentioned	released	unavailable
Opus 5.5	imcs21	calibration	10278593	symptom_042	10278593	0.014188	1.5614975420758128	not_mentioned		not_mentioned	correct	ok	not_mentioned	released	unavailable
Opus 5.5	imcs21	calibration	10278593	symptom_043	10278593	0.014188	1.5614975420758128	not_mentioned		not_mentioned	correct	ok	not_mentioned	released	unavailable
Opus 5.5	imcs21	calibration	10278593	symptom_044	10278593	0.014188	1.5614975420758128	positive	0.85	not_mentioned	incorrect	ok	not_mentioned	released	reported_percentage
Opus 5.5	imcs21	calibration	10278593	symptom_045	10278593	0.014188	1.5614975420758128	not_mentioned		not_mentioned	correct	ok	not_mentioned	released	unavailable
Opus 5.5	imcs21	calibration	10278593	symptom_046	10278593	0.014188	1.5614975420758128	not_mentioned		not_mentioned	correct	ok	not_mentioned	released	unavailable
Opus 5.5	imcs21	calibration	10278593	symptom_047	10278593	0.014188	1.5614975420758128	not_mentioned		not_mentioned	correct	ok	not_mentioned	released	unavailable
Opus 5.5	imcs21	calibration	10278593	symptom_048	10278593	0.014188	1.5614975420758128	not_mentioned		not_mentioned	correct	ok	not_mentioned	released	unavailable
Opus 5.5	imcs21	calibration	10278593	symptom_049	10278593	0.014188	1.5614975420758128	not_mentioned		not_mentioned	correct	ok	not_mentioned	released	unavailable
Opus 5.5	imcs21	calibration	10278593	symptom_050	10278593	0.014188	1.5614975420758128	not_mentioned		not_mentioned	correct	ok	not_mentioned	released	unavailable
Opus 5.5	imcs21	calibration	10278593	symptom_051	10278593	0.014188	1.5614975420758128	not_mentioned		not_mentioned	correct	ok	not_mentioned	released	unavailable
Opus 5.5	imcs21	calibration	10278593	symptom_052	10278593	0.014188	1.5614975420758128	not_mentioned		not_mentioned	correct	ok	not_mentioned	released	unavailable
Opus 5.5	imcs21	calibration	10278593	symptom_053	10278593	0.014188	1.5614975420758128	not_mentioned		not_mentioned	correct	ok	not_mentioned	released	unavailable
Opus 5.5	imcs21	calibration	10278593	symptom_054	10278593	0.014188	1.5614975420758128	not_mentioned		not_mentioned	correct	ok	not_mentioned	released	unavailable
Opus 5.5	imcs21	calibration	10278593	symptom_055	10278593	0.014188	1.5614975420758128	not_mentioned		not_mentioned	correct	ok	not_mentioned	released	unavailable
Opus 5.5	imcs21	calibration	10278593	symptom_056	10278593	0.014188	1.5614975420758128	not_mentioned		not_mentioned	correct	ok	not_mentioned	released	unavailable
Opus 5.5	imcs21	calibration	10278593	symptom_057	10278593	0.014188	1.5614975420758128	not_mentioned		not_mentioned	correct	ok	not_mentioned	released	unavailable
Opus 5.5	imcs21	calibration	10278593	symptom_058	10278593	0.014188	1.5614975420758128	not_mentioned		not_mentioned	correct	ok	not_mentioned	released	unavailable
Opus 5.5	imcs21	calibration	10278593	symptom_059	10278593	0.014188	1.5614975420758128	not_mentioned		not_mentioned	correct	ok	not_mentioned	released	unavailable
Opus 5.5	imcs21	calibration	10278593	symptom_060	10278593	0.014188	1.5614975420758128	not_mentioned		not_mentioned	correct	ok	not_mentioned	released	unavailable
Opus 5.5	imcs21	calibration	10278593	symptom_061	10278593	0.014188	1.5614975420758128	not_mentioned		not_mentioned	correct	ok	not_mentioned	released	unavailable
Opus 5.5	imcs21	calibration	10278593	symptom_062	10278593	0.014188	1.5614975420758128	not_mentioned		not_mentioned	correct	ok	not_mentioned	released	unavailable
Opus 5.5	imcs21	calibration	10278593	symptom_063	10278593	0.014188	1.5614975420758128	not_mentioned		not_mentioned	correct	ok	not_mentioned	released	unavailable
Opus 5.5	imcs21	calibration	10278593	symptom_064	10278593	0.014188	1.5614975420758128	not_mentioned		not_mentioned	correct	ok	not_mentioned	released	unavailable
Opus 5.5	imcs21	calibration	10278593	symptom_065	10278593	0.014188	1.5614975420758128	not_mentioned		not_mentioned	correct	ok	not_mentioned	released	unavailable
Opus 5.5	imcs21	calibration	10278593	symptom_066	10278593	0.014188	1.5614975420758128	not_mentioned		not_mentioned	correct	ok	not_mentioned	released	unavailable
Opus 5.5	imcs21	calibration	10278593	symptom_067	10278593	0.014188	1.5614975420758128	not_mentioned		not_mentioned	correct	ok	not_mentioned	released	unavailable
Opus 5.5	imcs21	calibration	10278593	symptom_068	10278593	0.014188	1.5614975420758128	not_mentioned		not_mentioned	correct	ok	not_mentioned	released	unavailable
Opus 5.5	imcs21	calibration	10278593	symptom_069	10278593	0.014188	1.5614975420758128	not_mentioned		not_mentioned	correct	ok	not_mentioned	released	unavailable
Opus 5.5	imcs21	calibration	10278593	symptom_070	10278593	0.014188	1.5614975420758128	not_mentioned		not_mentioned	correct	ok	not_mentioned	released	unavailable
Opus 5.5	imcs21	calibration	10278593	symptom_071	10278593	0.014188	1.5614975420758128	not_mentioned		not_mentioned	correct	ok	not_mentioned	released	unavailable
Opus 5.5	imcs21	calibration	10278593	symptom_072	10278593	0.014188	1.5614975420758128	not_mentioned		not_mentioned	correct	ok	not_mentioned	released	unavailable
Opus 5.5	imcs21	calibration	10278593	symptom_073	10278593	0.014188	1.5614975420758128	not_mentioned		not_mentioned	correct	ok	not_mentioned	released	unavailable
Opus 5.5	imcs21	calibration	10278593	symptom_074	10278593	0.014188	1.5614975420758128	not_mentioned		not_mentioned	correct	ok	not_mentioned	released	unavailable
Opus 5.5	imcs21	calibration	10278593	symptom_075	10278593	0.014188	1.5614975420758128	not_mentioned		not_mentioned	correct	ok	not_mentioned	released	unavailable
Opus 5.5	imcs21	calibration	10278593	symptom_076	10278593	0.014188	1.5614975420758128	not_mentioned		not_mentioned	correct	ok	not_mentioned	released	unavailable
Opus 5.5	imcs21	calibration	10278593	symptom_077	10278593	0.014188	1.5614975420758128	not_mentioned		not_mentioned	correct	ok	not_mentioned	released	unavailable
Opus 5.5	imcs21	calibration	10278593	symptom_078	10278593	0.014188	1.5614975420758128	not_mentioned		not_mentioned	correct	ok	not_mentioned	released	unavailable
Opus 5.5	imcs21	calibration	10278593	symptom_079	10278593	0.014188	1.5614975420758128	not_mentioned		not_mentioned	correct	ok	not_mentioned	released	unavailable
Opus 5.5	imcs21	calibration	10278593	symptom_080	10278593	0.014188	1.5614975420758128	not_mentioned		not_mentioned	correct	ok	not_mentioned	released	unavailable
Opus 5.5	imcs21	calibration	10278593	symptom_081	10278593	0.014188	1.5614975420758128	not_mentioned		not_mentioned	correct	ok	not_mentioned	released	unavailable
Opus 5.5	imcs21	calibration	10278593	symptom_082	10278593	0.014188	1.5614975420758128	not_mentioned		not_mentioned	correct	ok	not_mentioned	released	unavailable
Opus 5.5	imcs21	calibration	10278593	symptom_083	10278593	0.014188	1.5614975420758128	not_mentioned		not_mentioned	correct	ok	not_mentioned	released	unavailable
Opus 5.5	imcs21	calibration	10278593	symptom_084	10278593	0.014188	1.5614975420758128	not_mentioned		not_mentioned	correct	ok	not_mentioned	released	unavailable
Opus 5.5	imcs21	calibration	10278593	symptom_085	10278593	0.014188	1.5614975420758128	not_mentioned		not_mentioned	correct	ok	not_mentioned	released	unavailable
Opus 5.5	imcs21	calibration	10278593	symptom_086	10278593	0.014188	1.5614975420758128	not_mentioned		not_mentioned	correct	ok	not_mentioned	released	unavailable
Opus 5.5	imcs21	calibration	10278593	symptom_087	10278593	0.014188	1.5614975420758128	not_mentioned		not_mentioned	correct	ok	not_mentioned	released	unavailable
Opus 5.5	imcs21	calibration	10278593	symptom_088	10278593	0.014188	1.5614975420758128	not_mentioned		not_mentioned	correct	ok	not_mentioned	released	unavailable
Opus 5.5	imcs21	calibration	10278593	symptom_089	10278593	0.014188	1.5614975420758128	not_mentioned		not_mentioned	correct	ok	not_mentioned	released	unavailable
Opus 5.5	imcs21	calibration	10278593	symptom_090	10278593	0.014188	1.5614975420758128	not_mentioned		not_mentioned	correct	ok	not_mentioned	released	unavailable
Opus 5.5	imcs21	calibration	10278593	symptom_091	10278593	0.014188	1.5614975420758128	not_mentioned		not_mentioned	correct	ok	not_mentioned	released	unavailable
Opus 5.5	imcs21	calibration	10278593	symptom_092	10278593	0.014188	1.5614975420758128	not_mentioned		not_mentioned	correct	ok	not_mentioned	released	unavailable
Opus 5.5	imcs21	calibration	10278593	symptom_093	10278593	0.014188	1.5614975420758128	not_mentioned		not_mentioned	correct	ok	not_mentioned	released	unavailable
Opus 5.5	imcs21	calibration	10278593	symptom_094	10278593	0.014188	1.5614975420758128	not_mentioned		not_mentioned	correct	ok	not_mentioned	released	unavailable
Opus 5.5	imcs21	calibration	10278593	symptom_095	10278593	0.014188	1.5614975420758128	not_mentioned		not_mentioned	correct	ok	not_mentioned	released	unavailable
Opus 5.5	imcs21	calibration	10278593	symptom_096	10278593	0.014188	1.5614975420758128	not_mentioned		not_mentioned	correct	ok	not_mentioned	released	unavailable
Opus 5.5	imcs21	calibration	10278593	symptom_097	10278593	0.014188	1.5614975420758128	not_mentioned		not_mentioned	correct	ok	not_mentioned	released	unavailable
Opus 5.5	imcs21	calibration	10278593	symptom_098	10278593	0.014188	1.5614975420758128	not_mentioned		not_mentioned	correct	ok	not_mentioned	released	unavailable
Opus 5.5	imcs21	calibration	10278593	symptom_099	10278593	0.014188	1.5614975420758128	not_mentioned		not_mentioned	correct	ok	not_mentioned	released	unavailable
Opus 5.5	imcs21	calibration	10278593	symptom_100	10278593	0.014188	1.5614975420758128	not_mentioned		not_mentioned	correct	ok	not_mentioned	released	unavailable
Opus 5.5	imcs21	calibration	10278593	symptom_101	10278593	0.014188	1.5614975420758128	not_mentioned		not_mentioned	correct	ok	not_mentioned	released	unavailable
Opus 5.5	imcs21	calibration	10278593	symptom_102	10278593	0.014188	1.5614975420758128	not_mentioned		not_mentioned	correct	ok	not_mentioned	released	unavailable
Opus 5.5	imcs21	calibration	10278593	symptom_103	10278593	0.014188	1.5614975420758128	not_mentioned		not_mentioned	correct	ok	not_mentioned	released	unavailable
Opus 5.5	imcs21	calibration	10278593	symptom_104	10278593	0.014188	1.5614975420758128	not_mentioned		not_mentioned	correct	ok	not_mentioned	released	unavailable
Opus 5.5	imcs21	calibration	10278593	symptom_105	10278593	0.014188	1.5614975420758128	not_mentioned		not_mentioned	correct	ok	not_mentioned	released	unavailable
Opus 5.5	imcs21	calibration	10278593	symptom_106	10278593	0.014188	1.5614975420758128	not_mentioned		not_mentioned	correct	ok	not_mentioned	released	unavailable
Opus 5.5	imcs21	calibration	10278593	symptom_107	10278593	0.014188	1.5614975420758128	not_mentioned		not_mentioned	correct	ok	not_mentioned	released	unavailable
Opus 5.5	imcs21	calibration	10278593	symptom_108	10278593	0.014188	1.5614975420758128	not_mentioned		not_mentioned	correct	ok	not_mentioned	released	unavailable
Opus 5.5	imcs21	calibration	10278593	symptom_109	10278593	0.014188	1.5614975420758128	not_mentioned		not_mentioned	correct	ok	not_mentioned	released	unavailable
Opus 5.5	imcs21	calibration	10278593	symptom_110	10278593	0.014188	1.5614975420758128	not_mentioned		not_mentioned	correct	ok	not_mentioned	released	unavailable
Opus 5.5	imcs21	calibration	10278593	symptom_111	10278593	0.014188	1.5614975420758128	not_mentioned		not_mentioned	correct	ok	not_mentioned	released	unavailable
Opus 5.5	imcs21	calibration	10278593	symptom_112	10278593	0.014188	1.5614975420758128	not_mentioned		not_mentioned	correct	ok	not_mentioned	released	unavailable
Opus 5.5	imcs21	calibration	10278593	symptom_113	10278593	0.014188	1.5614975420758128	not_mentioned		not_mentioned	correct	ok	not_mentioned	released	unavailable
Opus 5.5	imcs21	calibration	10278593	symptom_114	10278593	0.014188	1.5614975420758128	not_mentioned		not_mentioned	correct	ok	not_mentioned	released	unavailable
Opus 5.5	imcs21	calibration	10278593	symptom_115	10278593	0.014188	1.5614975420758128	not_mentioned		not_mentioned	correct	ok	not_mentioned	released	unavailable
Opus 5.5	imcs21	calibration	10278593	symptom_116	10278593	0.014188	1.5614975420758128	not_mentioned		not_mentioned	correct	ok	not_mentioned	released	unavailable
Opus 5.5	imcs21	calibration	10278593	symptom_117	10278593	0.014188	1.5614975420758128	not_mentioned		not_mentioned	correct	ok	not_mentioned	released	unavailable
Opus 5.5	imcs21	calibration	10278593	symptom_118	10278593	0.014188	1.5614975420758128	not_mentioned		not_mentioned	correct	ok	not_mentioned	released	unavailable
Opus 5.5	imcs21	calibration	10278593	symptom_119	10278593	0.014188	1.5614975420758128	not_mentioned		not_mentioned	correct	ok	not_mentioned	released	unavailable
Opus 5.5	imcs21	calibration	10278593	symptom_120	10278593	0.014188	1.5614975420758128	not_mentioned		not_mentioned	correct	ok	not_mentioned	released	unavailable
Opus 5.5	imcs21	calibration	10278593	symptom_121	10278593	0.014188	1.5614975420758128	not_mentioned		not_mentioned	correct	ok	not_mentioned	released	unavailable
Opus 5.5	imcs21	calibration	10278593	symptom_122	10278593	0.014188	1.5614975420758128	not_mentioned		not_mentioned	correct	ok	not_mentioned	released	unavailable
Opus 5.5	imcs21	calibration	10278593	symptom_123	10278593	0.014188	1.5614975420758128	not_mentioned		not_mentioned	correct	ok	not_mentioned	released	unavailable
Opus 5.5	imcs21	calibration	10278593	symptom_124	10278593	0.014188	1.5614975420758128	not_mentioned		not_mentioned	correct	ok	not_mentioned	released	unavailable
Opus 5.5	imcs21	calibration	10278593	symptom_125	10278593	0.014188	1.5614975420758128	not_mentioned		not_mentioned	correct	ok	not_mentioned	released	unavailable
Opus 5.5	imcs21	calibration	10278593	symptom_126	10278593	0.014188	1.5614975420758128	not_mentioned		not_mentioned	correct	ok	not_mentioned	released	unavailable
Opus 5.5	imcs21	calibration	10278593	symptom_127	10278593	0.014188	1.5614975420758128	not_mentioned		not_mentioned	correct	ok	not_mentioned	released	unavailable
Opus 5.5	imcs21	calibration	10278593	symptom_128	10278593	0.014188	1.5614975420758128	not_mentioned		not_mentioned	correct	ok	not_mentioned	released	unavailable
Opus 5.5	imcs21	calibration	10278593	symptom_129	10278593	0.014188	1.5614975420758128	not_mentioned		not_mentioned	correct	ok	not_mentioned	released	unavailable
Opus 5.5	imcs21	calibration	10278593	symptom_130	10278593	0.014188	1.5614975420758128	not_mentioned		not_mentioned	correct	ok	not_mentioned	released	unavailable
Opus 5.5	imcs21	calibration	10278593	symptom_131	10278593	0.014188	1.5614975420758128	not_mentioned		not_mentioned	correct	ok	not_mentioned	released	unavailable
Opus 5.5	imcs21	calibration	10278593	symptom_132	10278593	0.014188	1.5614975420758128	not_mentioned		not_mentioned	correct	ok	not_mentioned	released	unavailable
Opus 5.5	imcs21	calibration	10278593	symptom_133	10278593	0.014188	1.5614975420758128	not_mentioned		not_mentioned	correct	ok	not_mentioned	released	unavailable
Opus 5.5	imcs21	calibration	10278593	symptom_134	10278593	0.014188	1.5614975420758128	not_mentioned		not_mentioned	correct	ok	not_mentioned	released	unavailable
Opus 5.5	imcs21	calibration	10278593	symptom_135	10278593	0.014188	1.5614975420758128	not_mentioned		not_mentioned	correct	ok	not_mentioned	released	unavailable
Opus 5.5	imcs21	calibration	10278593	symptom_136	10278593	0.014188	1.5614975420758128	not_mentioned		not_mentioned	correct	ok	not_mentioned	released	unavailable
Opus 5.5	imcs21	calibration	10278593	symptom_137	10278593	0.014188	1.5614975420758128	not_mentioned		not_mentioned	correct	ok	not_mentioned	released	unavailable
Opus 5.5	imcs21	calibration	10278593	symptom_138	10278593	0.014188	1.5614975420758128	not_mentioned		not_mentioned	correct	ok	not_mentioned	released	unavailable
Opus 5.5	imcs21	calibration	10278593	symptom_139	10278593	0.014188	1.5614975420758128	not_mentioned		not_mentioned	correct	ok	not_mentioned	released	unavailable
Opus 5.5	imcs21	calibration	10278593	symptom_140	10278593	0.014188	1.5614975420758128	not_mentioned		not_mentioned	correct	ok	not_mentioned	released	unavailable
Opus 5.5	imcs21	calibration	10278593	symptom_141	10278593	0.014188	1.5614975420758128	not_mentioned		not_mentioned	correct	ok	not_mentioned	released	unavailable
Opus 5.5	imcs21	calibration	10278593	symptom_142	10278593	0.014188	1.5614975420758128	not_mentioned		not_mentioned	correct	ok	not_mentioned	released	unavailable
Opus 5.5	imcs21	calibration	10278593	symptom_143	10278593	0.014188	1.5614975420758128	not_mentioned		not_mentioned	correct	ok	not_mentioned	released	unavailable
Opus 5.5	imcs21	calibration	10278593	symptom_144	10278593	0.014188	1.5614975420758128	not_mentioned		not_mentioned	correct	ok	not_mentioned	released	unavailable
Opus 5.5	imcs21	calibration	10278593	symptom_145	10278593	0.014188	1.5614975420758128	not_mentioned		not_mentioned	correct	ok	not_mentioned	released	unavailable
Opus 5.5	imcs21	calibration	10278593	symptom_146	10278593	0.014188	1.5614975420758128	not_mentioned		not_mentioned	correct	ok	not_mentioned	released	unavailable
Opus 5.5	imcs21	calibration	10278593	symptom_147	10278593	0.014188	1.5614975420758128	not_mentioned		not_mentioned	correct	ok	not_mentioned	released	unavailable
Opus 5.5	imcs21	calibration	10278593	symptom_148	10278593	0.014188	1.5614975420758128	not_mentioned		not_mentioned	correct	ok	not_mentioned	released	unavailable
Opus 5.5	imcs21	calibration	10278593	symptom_149	10278593	0.014188	1.5614975420758128	not_mentioned		not_mentioned	correct	ok	not_mentioned	released	unavailable
Opus 5.5	imcs21	calibration	10278593	symptom_150	10278593	0.014188	1.5614975420758128	not_mentioned		not_mentioned	correct	ok	not_mentioned	released	unavailable
Opus 5.5	imcs21	calibration	10278593	symptom_151	10278593	0.014188	1.5614975420758128	not_mentioned		not_mentioned	correct	ok	not_mentioned	released	unavailable
Opus 5.5	imcs21	calibration	10278593	symptom_152	10278593	0.014188	1.5614975420758128	not_mentioned		not_mentioned	correct	ok	not_mentioned	released	unavailable
Opus 5.5	imcs21	calibration	10278593	symptom_153	10278593	0.014188	1.5614975420758128	not_mentioned		not_mentioned	correct	ok	not_mentioned	released	unavailable
Opus 5.5	imcs21	calibration	10278593	symptom_154	10278593	0.014188	1.5614975420758128	not_mentioned		not_mentioned	correct	ok	not_mentioned	released	unavailable
Opus 5.5	imcs21	calibration	10278593	symptom_155	10278593	0.014188	1.5614975420758128	not_mentioned		not_mentioned	correct	ok	not_mentioned	released	unavailable
Opus 5.5	imcs21	calibration	10278593	symptom_156	10278593	0.014188	1.5614975420758128	not_mentioned		not_mentioned	correct	ok	not_mentioned	released	unavailable
Opus 5.5	imcs21	calibration	10278593	symptom_157	10278593	0.014188	1.5614975420758128	not_mentioned		not_mentioned	correct	ok	not_mentioned	released	unavailable
Opus 5.5	imcs21	calibration	10278593	symptom_158	10278593	0.014188	1.5614975420758128	not_mentioned		not_mentioned	correct	ok	not_mentioned	released	unavailable
Opus 5.5	imcs21	calibration	10278593	symptom_159	10278593	0.014188	1.5614975420758128	not_mentioned		not_mentioned	correct	ok	not_mentioned	released	unavailable
Opus 5.5	imcs21	calibration	10278593	symptom_160	10278593	0.014188	1.5614975420758128	not_mentioned		not_mentioned	correct	ok	not_mentioned	released	unavailable
Opus 5.5	imcs21	calibration	10278593	symptom_161	10278593	0.014188	1.5614975420758128	not_mentioned		not_mentioned	correct	ok	not_mentioned	released	unavailable
Opus 5.5	imcs21	calibration	10278593	symptom_162	10278593	0.014188	1.5614975420758128	not_mentioned		not_mentioned	correct	ok	not_mentioned	released	unavailable
Opus 5.5	imcs21	calibration	10278593	symptom_163	10278593	0.014188	1.5614975420758128	not_mentioned		not_mentioned	correct	ok	not_mentioned	released	unavailable
Opus 5.5	imcs21	calibration	10278593	symptom_164	10278593	0.014188	1.5614975420758128	not_mentioned		not_mentioned	correct	ok	not_mentioned	released	unavailable
Opus 5.5	imcs21	calibration	10278593	symptom_165	10278593	0.014188	1.5614975420758128	not_mentioned		not_mentioned	correct	ok	not_mentioned	released	unavailable
Opus 5.5	imcs21	calibration	10278593	symptom_166	10278593	0.014188	1.5614975420758128	not_mentioned		not_mentioned	correct	ok	not_mentioned	released	unavailable
Opus 5.5	imcs21	calibration	10278593	symptom_167	10278593	0.014188	1.5614975420758128	not_mentioned		not_mentioned	correct	ok	not_mentioned	released	unavailable
Opus 5.5	imcs21	calibration	10278593	symptom_168	10278593	0.014188	1.5614975420758128	not_mentioned		not_mentioned	correct	ok	not_mentioned	released	unavailable
Opus 5.5	imcs21	calibration	10278593	symptom_169	10278593	0.014188	1.5614975420758128	not_mentioned		not_mentioned	correct	ok	not_mentioned	released	unavailable
Opus 5.5	imcs21	calibration	10278593	symptom_170	10278593	0.014188	1.5614975420758128	not_mentioned		not_mentioned	correct	ok	not_mentioned	released	unavailable
Opus 5.5	imcs21	calibration	10278593	symptom_171	10278593	0.014188	1.5614975420758128	not_mentioned		not_mentioned	correct	ok	not_mentioned	released	unavailable
Opus 5.5	imcs21	calibration	10278593	symptom_172	10278593	0.014188	1.5614975420758128	not_mentioned		not_mentioned	correct	ok	not_mentioned	released	unavailable
Opus 5.5	imcs21	calibration	10278593	symptom_173	10278593	0.014188	1.5614975420758128	not_mentioned		not_mentioned	correct	ok	not_mentioned	released	unavailable
Opus 5.5	imcs21	calibration	10278593	symptom_174	10278593	0.014188	1.5614975420758128	not_mentioned		not_mentioned	correct	ok	not_mentioned	released	unavailable
Opus 5.5	imcs21	calibration	10278593	symptom_175	10278593	0.014188	1.5614975420758128	not_mentioned		not_mentioned	correct	ok	not_mentioned	released	unavailable
Opus 5.5	imcs21	calibration	10278593	symptom_176	10278593	0.014188	1.5614975420758128	not_mentioned		not_mentioned	correct	ok	not_mentioned	released	unavailable
Opus 5.5	imcs21	calibration	10278593	symptom_177	10278593	0.014188	1.5614975420758128	not_mentioned		not_mentioned	correct	ok	not_mentioned	released	unavailable
Opus 5.5	imcs21	calibration	10278593	symptom_178	10278593	0.014188	1.5614975420758128	not_mentioned		not_mentioned	correct	ok	not_mentioned	released	unavailable
Opus 5.5	imcs21	calibration	10278593	symptom_179	10278593	0.014188	1.5614975420758128	not_mentioned		not_mentioned	correct	ok	not_mentioned	released	unavailable
Opus 5.5	imcs21	calibration	10278593	symptom_180	10278593	0.014188	1.5614975420758128	not_mentioned		not_mentioned	correct	ok	not_mentioned	released	unavailable
Opus 5.5	imcs21	calibration	10278593	symptom_181	10278593	0.014188	1.5614975420758128	not_mentioned		not_mentioned	correct	ok	not_mentioned	released	unavailable
Opus 5.5	imcs21	calibration	10278593	symptom_182	10278593	0.014188	1.5614975420758128	not_mentioned		not_mentioned	correct	ok	not_mentioned	released	unavailable
Opus 5.5	imcs21	calibration	10278593	symptom_183	10278593	0.014188	1.5614975420758128	not_mentioned		not_mentioned	correct	ok	not_mentioned	released	unavailable
Opus 5.5	imcs21	calibration	10278593	symptom_184	10278593	0.014188	1.5614975420758128	not_mentioned		not_mentioned	correct	ok	not_mentioned	released	unavailable
Opus 5.5	imcs21	calibration	10278593	symptom_185	10278593	0.014188	1.5614975420758128	not_mentioned		not_mentioned	correct	ok	not_mentioned	released	unavailable
Opus 5.5	imcs21	calibration	10278593	symptom_186	10278593	0.014188	1.5614975420758128	not_mentioned		not_mentioned	correct	ok	not_mentioned	released	unavailable
Opus 5.5	imcs21	calibration	10278593	symptom_187	10278593	0.014188	1.5614975420758128	not_mentioned		not_mentioned	correct	ok	not_mentioned	released	unavailable
Opus 5.5	imcs21	calibration	10278593	symptom_188	10278593	0.014188	1.5614975420758128	not_mentioned		not_mentioned	correct	ok	not_mentioned	released	unavailable
Opus 5.5	imcs21	calibration	10278593	symptom_189	10278593	0.014188	1.5614975420758128	not_mentioned		not_mentioned	correct	ok	not_mentioned	released	unavailable
Opus 5.5	imcs21	calibration	10278593	symptom_190	10278593	0.014188	1.5614975420758128	not_mentioned		not_mentioned	correct	ok	not_mentioned	released	unavailable
Opus 5.5	imcs21	calibration	10278593	symptom_191	10278593	0.014188	1.5614975420758128	not_mentioned		not_mentioned	correct	ok	not_mentioned	released	unavailable
Opus 5.5	imcs21	calibration	10278593	symptom_192	10278593	0.014188	1.5614975420758128	not_mentioned		not_mentioned	correct	ok	not_mentioned	released	unavailable
Opus 5.5	imcs21	calibration	10278593	symptom_193	10278593	0.014188	1.5614975420758128	not_mentioned		not_mentioned	correct	ok	not_mentioned	released	unavailable
Opus 5.5	imcs21	calibration	10278593	symptom_194	10278593	0.014188	1.5614975420758128	not_mentioned		not_mentioned	correct	ok	not_mentioned	released	unavailable
Opus 5.5	imcs21	calibration	10278593	symptom_195	10278593	0.014188	1.5614975420758128	not_mentioned		not_mentioned	correct	ok	not_mentioned	released	unavailable
Opus 5.5	imcs21	calibration	10278593	symptom_196	10278593	0.014188	1.5614975420758128	not_mentioned		not_mentioned	correct	ok	not_mentioned	released	unavailable
Opus 5.5	imcs21	calibration	10278593	symptom_197	10278593	0.014188	1.5614975420758128	not_mentioned		not_mentioned	correct	ok	not_mentioned	released	unavailable
Opus 5.5	imcs21	calibration	10278593	symptom_198	10278593	0.014188	1.5614975420758128	not_mentioned		not_mentioned	correct	ok	not_mentioned	released	unavailable
Opus 5.5	imcs21	calibration	10278593	symptom_199	10278593	0.014188	1.5614975420758128	not_mentioned		not_mentioned	correct	ok	not_mentioned	released	unavailable
Opus 5.5	imcs21	calibration	10278593	symptom_200	10278593	0.014188	1.5614975420758128	not_mentioned		not_mentioned	correct	ok	not_mentioned	released	unavailable
Opus 5.5	imcs21	calibration	10278593	symptom_201	10278593	0.014188	1.5614975420758128	not_mentioned		not_mentioned	correct	ok	not_mentioned	released	unavailable
Opus 5.5	imcs21	calibration	10278593	symptom_202	10278593	0.014188	1.5614975420758128	not_mentioned		not_mentioned	correct	ok	not_mentioned	released	unavailable
Opus 5.5	imcs21	calibration	10278593	symptom_203	10278593	0.014188	1.5614975420758128	not_mentioned		not_mentioned	correct	ok	not_mentioned	released	unavailable
Opus 5.5	imcs21	calibration	10278593	symptom_204	10278593	0.014188	1.5614975420758128	not_mentioned		not_mentioned	correct	ok	not_mentioned	released	unavailable
Opus 5.5	imcs21	calibration	10278593	symptom_205	10278593	0.014188	1.5614975420758128	not_mentioned		not_mentioned	correct	ok	not_mentioned	released	unavailable
Opus 5.5	imcs21	calibration	10278593	symptom_206	10278593	0.014188	1.5614975420758128	not_mentioned		not_mentioned	correct	ok	not_mentioned	released	unavailable
Opus 5.5	imcs21	calibration	10278593	symptom_207	10278593	0.014188	1.5614975420758128	not_mentioned		not_mentioned	correct	ok	not_mentioned	released	unavailable
Opus 5.5	imcs21	calibration	10278593	symptom_208	10278593	0.014188	1.5614975420758128	not_mentioned		not_mentioned	correct	ok	not_mentioned	released	unavailable
Opus 5.5	imcs21	calibration	10278593	symptom_209	10278593	0.014188	1.5614975420758128	not_mentioned		not_mentioned	correct	ok	not_mentioned	released	unavailable
Opus 5.5	imcs21	calibration	10278593	symptom_210	10278593	0.014188	1.5614975420758128	not_mentioned		not_mentioned	correct	ok	not_mentioned	released	unavailable
Opus 5.5	imcs21	calibration	10278593	symptom_211	10278593	0.014188	1.5614975420758128	not_mentioned		not_mentioned	correct	ok	not_mentioned	released	unavailable
Opus 5.5	imcs21	calibration	10278593	symptom_212	10278593	0.014188	1.5614975420758128	not_mentioned		not_mentioned	correct	ok	not_mentioned	released	unavailable
Opus 5.5	imcs21	calibration	10278593	symptom_213	10278593	0.014188	1.5614975420758128	not_mentioned		not_mentioned	correct	ok	not_mentioned	released	unavailable
Opus 5.5	imcs21	calibration	10278593	symptom_214	10278593	0.014188	1.5614975420758128	not_mentioned		not_mentioned	correct	ok	not_mentioned	released	unavailable
Opus 5.5	imcs21	calibration	10278593	symptom_215	10278593	0.014188	1.5614975420758128	not_mentioned		not_mentioned	correct	ok	not_mentioned	released	unavailable
Opus 5.5	imcs21	calibration	10278593	symptom_216	10278593	0.014188	1.5614975420758128	not_mentioned		not_mentioned	correct	ok	not_mentioned	released	unavailable
Opus 5.5	imcs21	calibration	10278593	symptom_217	10278593	0.014188	1.5614975420758128	not_mentioned		not_mentioned	correct	ok	not_mentioned	released	unavailable
Opus 5.5	imcs21	calibration	10278593	symptom_218	10278593	0.014188	1.5614975420758128	not_mentioned		not_mentioned	correct	ok	not_mentioned	released	unavailable
Opus 5.5	imcs21	calibration	10278593	symptom_219	10278593	0.014188	1.5614975420758128	not_mentioned		not_mentioned	correct	ok	not_mentioned	released	unavailable
Opus 5.5	imcs21	calibration	10278593	symptom_220	10278593	0.014188	1.5614975420758128	not_mentioned		not_mentioned	correct	ok	not_mentioned	released	unavailable
Opus 5.5	imcs21	calibration	10278593	symptom_221	10278593	0.014188	1.5614975420758128	not_mentioned		not_mentioned	correct	ok	not_mentioned	released	unavailable
Opus 5.5	imcs21	calibration	10278593	symptom_222	10278593	0.014188	1.5614975420758128	not_mentioned		not_mentioned	correct	ok	not_mentioned	released	unavailable
Opus 5.5	imcs21	calibration	10278593	symptom_223	10278593	0.014188	1.5614975420758128	not_mentioned		not_mentioned	correct	ok	not_mentioned	released	unavailable
Opus 5.5	imcs21	calibration	10278593	symptom_224	10278593	0.014188	1.5614975420758128	not_mentioned		not_mentioned	correct	ok	not_mentioned	released	unavailable
Opus 5.5	imcs21	calibration	10278593	symptom_225	10278593	0.014188	1.5614975420758128	not_mentioned		not_mentioned	correct	ok	not_mentioned	released	unavailable
Opus 5.5	imcs21	calibration	10278593	symptom_226	10278593	0.014188	1.5614975420758128	not_mentioned		not_mentioned	correct	ok	not_mentioned	released	unavailable
Opus 5.5	imcs21	calibration	10278593	symptom_227	10278593	0.014188	1.5614975420758128	not_mentioned		not_mentioned	correct	ok	not_mentioned	released	unavailable
Opus 5.5	imcs21	calibration	10278593	symptom_228	10278593	0.014188	1.5614975420758128	not_mentioned		not_mentioned	correct	ok	not_mentioned	released	unavailable
Opus 5.5	imcs21	calibration	10278593	symptom_229	10278593	0.014188	1.5614975420758128	not_mentioned		not_mentioned	correct	ok	not_mentioned	released	unavailable
Opus 5.5	imcs21	calibration	10278593	symptom_230	10278593	0.014188	1.5614975420758128	not_mentioned		not_mentioned	correct	ok	not_mentioned	released	unavailable
Opus 5.5	imcs21	calibration	10278593	symptom_231	10278593	0.014188	1.5614975420758128	not_mentioned		not_mentioned	correct	ok	not_mentioned	released	unavailable
Opus 5.5	imcs21	calibration	10278593	symptom_232	10278593	0.014188	1.5614975420758128	not_mentioned		not_mentioned	correct	ok	not_mentioned	released	unavailable
Opus 5.5	imcs21	calibration	10278593	symptom_233	10278593	0.014188	1.5614975420758128	not_mentioned		not_mentioned	correct	ok	not_mentioned	released	unavailable
Opus 5.5	imcs21	calibration	10278593	symptom_234	10278593	0.014188	1.5614975420758128	not_mentioned		not_mentioned	correct	ok	not_mentioned	released	unavailable
Opus 5.5	imcs21	calibration	10278593	symptom_235	10278593	0.014188	1.5614975420758128	not_mentioned		not_mentioned	correct	ok	not_mentioned	released	unavailable
Opus 5.5	imcs21	calibration	10278593	symptom_236	10278593	0.014188	1.5614975420758128	not_mentioned		not_mentioned	correct	ok	not_mentioned	released	unavailable
Opus 5.5	imcs21	calibration	10278593	symptom_237	10278593	0.014188	1.5614975420758128	not_mentioned		not_mentioned	correct	ok	not_mentioned	released	unavailable
Opus 5.5	imcs21	calibration	10278593	symptom_238	10278593	0.014188	1.5614975420758128	not_mentioned		not_mentioned	correct	ok	not_mentioned	released	unavailable
Opus 5.5	imcs21	calibration	10278593	symptom_239	10278593	0.014188	1.5614975420758128	not_mentioned		not_mentioned	correct	ok	not_mentioned	released	unavailable
Opus 5.5	imcs21	calibration	10278593	symptom_240	10278593	0.014188	1.5614975420758128	not_mentioned		not_mentioned	correct	ok	not_mentioned	released	unavailable
Opus 5.5	imcs21	calibration	10278593	symptom_241	10278593	0.014188	1.5614975420758128	not_mentioned		not_mentioned	correct	ok	not_mentioned	released	unavailable
Opus 5.5	imcs21	calibration	10278593	symptom_242	10278593	0.014188	1.5614975420758128	not_mentioned		not_mentioned	correct	ok	not_mentioned	released	unavailable
Opus 5.5	imcs21	calibration	10278593	symptom_243	10278593	0.014188	1.5614975420758128	not_mentioned		not_mentioned	correct	ok	not_mentioned	released	unavailable
Opus 5.5	imcs21	calibration	10278593	symptom_244	10278593	0.014188	1.5614975420758128	not_mentioned		not_mentioned	correct	ok	not_mentioned	released	unavailable
Opus 5.5	imcs21	calibration	10278593	symptom_245	10278593	0.014188	1.5614975420758128	not_mentioned		not_mentioned	correct	ok	not_mentioned	released	unavailable
Opus 5.5	imcs21	calibration	10278593	symptom_246	10278593	0.014188	1.5614975420758128	not_mentioned		not_mentioned	correct	ok	not_mentioned	released	unavailable
Opus 5.5	imcs21	calibration	10278593	symptom_247	10278593	0.014188	1.5614975420758128	not_mentioned		not_mentioned	correct	ok	not_mentioned	released	unavailable
Opus 5.5	imcs21	calibration	10278593	symptom_248	10278593	0.014188	1.5614975420758128	not_mentioned		not_mentioned	correct	ok	not_mentioned	released	unavailable
Opus 5.5	imcs21	calibration	10278593	symptom_249	10278593	0.014188	1.5614975420758128	not_mentioned		not_mentioned	correct	ok	not_mentioned	released	unavailable
Opus 5.5	imcs21	calibration	10278593	symptom_250	10278593	0.014188	1.5614975420758128	not_mentioned		not_mentioned	correct	ok	not_mentioned	released	unavailable
Opus 5.5	imcs21	calibration	10278593	symptom_251	10278593	0.014188	1.5614975420758128	not_mentioned		not_mentioned	correct	ok	not_mentioned	released	unavailable
Opus 5.5	imcs21	calibration	10278593	symptom_252	10278593	0.014188	1.5614975420758128	not_mentioned		not_mentioned	correct	ok	not_mentioned	released	unavailable
Opus 5.5	imcs21	calibration	10278593	symptom_253	10278593	0.014188	1.5614975420758128	not_mentioned		not_mentioned	correct	ok	not_mentioned	released	unavailable
Opus 5.5	imcs21	calibration	10278593	symptom_254	10278593	0.014188	1.5614975420758128	not_mentioned		not_mentioned	correct	ok	not_mentioned	released	unavailable
Opus 5.5	imcs21	calibration	10278593	symptom_255	10278593	0.014188	1.5614975420758128	not_mentioned		not_mentioned	correct	ok	not_mentioned	released	unavailable
Opus 5.5	imcs21	calibration	10278593	symptom_256	10278593	0.014188	1.5614975420758128	not_mentioned		not_mentioned	correct	ok	not_mentioned	released	unavailable
Opus 5.5	imcs21	calibration	10278593	symptom_257	10278593	0.014188	1.5614975420758128	not_mentioned		not_mentioned	correct	ok	not_mentioned	released	unavailable
Opus 5.5	imcs21	calibration	10278593	symptom_258	10278593	0.014188	1.5614975420758128	not_mentioned		not_mentioned	correct	ok	not_mentioned	released	unavailable
Opus 5.5	imcs21	calibration	10278593	symptom_259	10278593	0.014188	1.5614975420758128	not_mentioned		not_mentioned	correct	ok	not_mentioned	released	unavailable
Opus 5.5	imcs21	calibration	10278593	symptom_260	10278593	0.014188	1.5614975420758128	not_mentioned		not_mentioned	correct	ok	not_mentioned	released	unavailable
Opus 5.5	imcs21	calibration	10278593	symptom_261	10278593	0.014188	1.5614975420758128	not_mentioned		not_mentioned	correct	ok	not_mentioned	released	unavailable
Opus 5.5	imcs21	calibration	10278593	symptom_262	10278593	0.014188	1.5614975420758128	not_mentioned		not_mentioned	correct	ok	not_mentioned	released	unavailable
Opus 5.5	imcs21	calibration	10278593	symptom_263	10278593	0.014188	1.5614975420758128	not_mentioned		not_mentioned	correct	ok	not_mentioned	released	unavailable
Opus 5.5	imcs21	calibration	10278593	symptom_264	10278593	0.014188	1.5614975420758128	not_mentioned		not_mentioned	correct	ok	not_mentioned	released	unavailable
Opus 5.5	imcs21	calibration	10278593	symptom_265	10278593	0.014188	1.5614975420758128	not_mentioned		not_mentioned	correct	ok	not_mentioned	released	unavailable
Opus 5.5	imcs21	calibration	10278593	symptom_266	10278593	0.014188	1.5614975420758128	not_mentioned		not_mentioned	correct	ok	not_mentioned	released	unavailable
Opus 5.5	imcs21	calibration	10278593	symptom_267	10278593	0.014188	1.5614975420758128	not_mentioned		not_mentioned	correct	ok	not_mentioned	released	unavailable
Opus 5.5	imcs21	calibration	10278593	symptom_268	10278593	0.014188	1.5614975420758128	not_mentioned		not_mentioned	correct	ok	not_mentioned	released	unavailable
Opus 5.5	imcs21	calibration	10278593	symptom_269	10278593	0.014188	1.5614975420758128	not_mentioned		not_mentioned	correct	ok	not_mentioned	released	unavailable
Opus 5.5	imcs21	calibration	10278593	symptom_270	10278593	0.014188	1.5614975420758128	not_mentioned		not_mentioned	correct	ok	not_mentioned	released	unavailable
Opus 5.5	imcs21	calibration	10278593	symptom_271	10278593	0.014188	1.5614975420758128	not_mentioned		not_mentioned	correct	ok	not_mentioned	released	unavailable
Opus 5.5	imcs21	calibration	10278593	symptom_272	10278593	0.014188	1.5614975420758128	not_mentioned		not_mentioned	correct	ok	not_mentioned	released	unavailable
Opus 5.5	imcs21	calibration	10278593	symptom_273	10278593	0.014188	1.5614975420758128	not_mentioned		not_mentioned	correct	ok	not_mentioned	released	unavailable
Opus 5.5	imcs21	calibration	10278593	symptom_274	10278593	0.014188	1.5614975420758128	not_mentioned		not_mentioned	correct	ok	not_mentioned	released	unavailable
Opus 5.5	imcs21	calibration	10278593	symptom_275	10278593	0.014188	1.5614975420758128	not_mentioned		not_mentioned	correct	ok	not_mentioned	released	unavailable
Opus 5.5	imcs21	calibration	10278593	symptom_276	10278593	0.014188	1.5614975420758128	not_mentioned		not_mentioned	correct	ok	not_mentioned	released	unavailable
Opus 5.5	imcs21	calibration	10278593	symptom_277	10278593	0.014188	1.5614975420758128	not_mentioned		not_mentioned	correct	ok	not_mentioned	released	unavailable
Opus 5.5	imcs21	calibration	10278593	symptom_278	10278593	0.014188	1.5614975420758128	not_mentioned		not_mentioned	correct	ok	not_mentioned	released	unavailable
Opus 5.5	imcs21	calibration	10278593	symptom_279	10278593	0.014188	1.5614975420758128	not_mentioned		not_mentioned	correct	ok	not_mentioned	released	unavailable
Opus 5.5	imcs21	calibration	10278593	symptom_280	10278593	0.014188	1.5614975420758128	not_mentioned		not_mentioned	correct	ok	not_mentioned	released	unavailable
Opus 5.5	imcs21	calibration	10278593	symptom_281	10278593	0.014188	1.5614975420758128	not_mentioned		not_mentioned	correct	ok	not_mentioned	released	unavailable
Opus 5.5	imcs21	calibration	10278593	symptom_282	10278593	0.014188	1.5614975420758128	not_mentioned		not_mentioned	correct	ok	not_mentioned	released	unavailable
Opus 5.5	imcs21	calibration	10278593	symptom_283	10278593	0.014188	1.5614975420758128	not_mentioned		not_mentioned	correct	ok	not_mentioned	released	unavailable
Opus 5.5	imcs21	calibration	10278593	symptom_284	10278593	0.014188	1.5614975420758128	not_mentioned		not_mentioned	correct	ok	not_mentioned	released	unavailable
Opus 5.5	imcs21	calibration	10278593	symptom_285	10278593	0.014188	1.5614975420758128	not_mentioned		not_mentioned	correct	ok	not_mentioned	released	unavailable
Opus 5.5	imcs21	calibration	10278593	symptom_286	10278593	0.014188	1.5614975420758128	not_mentioned		not_mentioned	correct	ok	not_mentioned	released	unavailable
Opus 5.5	imcs21	calibration	10278593	symptom_287	10278593	0.014188	1.5614975420758128	not_mentioned		not_mentioned	correct	ok	not_mentioned	released	unavailable
Opus 5.5	imcs21	calibration	10278593	symptom_288	10278593	0.014188	1.5614975420758128	not_mentioned		not_mentioned	correct	ok	not_mentioned	released	unavailable
Opus 5.5	imcs21	calibration	10278593	symptom_289	10278593	0.014188	1.5614975420758128	not_mentioned		not_mentioned	correct	ok	not_mentioned	released	unavailable
Opus 5.5	imcs21	calibration	10278593	symptom_290	10278593	0.014188	1.5614975420758128	not_mentioned		not_mentioned	correct	ok	not_mentioned	released	unavailable
Opus 5.5	imcs21	calibration	10278593	symptom_291	10278593	0.014188	1.5614975420758128	not_mentioned		not_mentioned	correct	ok	not_mentioned	released	unavailable
Opus 5.5	imcs21	calibration	10278593	symptom_292	10278593	0.014188	1.5614975420758128	not_mentioned		not_mentioned	correct	ok	not_mentioned	released	unavailable
Opus 5.5	imcs21	calibration	10278593	symptom_293	10278593	0.014188	1.5614975420758128	not_mentioned		not_mentioned	correct	ok	not_mentioned	released	unavailable
Opus 5.5	imcs21	calibration	10278593	symptom_294	10278593	0.014188	1.5614975420758128	not_mentioned		not_mentioned	correct	ok	not_mentioned	released	unavailable
Opus 5.5	imcs21	calibration	10278593	symptom_295	10278593	0.014188	1.5614975420758128	not_mentioned		not_mentioned	correct	ok	not_mentioned	released	unavailable
Opus 5.5	imcs21	calibration	10278593	symptom_296	10278593	0.014188	1.5614975420758128	not_mentioned		not_mentioned	correct	ok	not_mentioned	released	unavailable
Opus 5.5	imcs21	calibration	10278593	symptom_297	10278593	0.014188	1.5614975420758128	not_mentioned		not_mentioned	correct	ok	not_mentioned	released	unavailable
Opus 5.5	imcs21	calibration	10278593	symptom_298	10278593	0.014188	1.5614975420758128	not_mentioned		not_mentioned	correct	ok	not_mentioned	released	unavailable
Opus 5.5	imcs21	calibration	10278593	symptom_299	10278593	0.014188	1.5614975420758128	not_mentioned		not_mentioned	correct	ok	not_mentioned	released	unavailable
Opus 5.5	imcs21	calibration	10278593	symptom_300	10278593	0.014188	1.5614975420758128	not_mentioned		not_mentioned	correct	ok	not_mentioned	released	unavailable
Opus 5.5	imcs21	calibration	10278593	symptom_301	10278593	0.014188	1.5614975420758128	not_mentioned		not_mentioned	correct	ok	not_mentioned	released	unavailable
Opus 5.5	imcs21	calibration	10278593	symptom_302	10278593	0.014188	1.5614975420758128	not_mentioned		not_mentioned	correct	ok	not_mentioned	released	unavailable
Opus 5.5	imcs21	calibration	10278593	symptom_303	10278593	0.014188	1.5614975420758128	not_mentioned		not_mentioned	correct	ok	not_mentioned	released	unavailable
Opus 5.5	imcs21	calibration	10278593	symptom_304	10278593	0.014188	1.5614975420758128	not_mentioned		not_mentioned	correct	ok	not_mentioned	released	unavailable
Opus 5.5	imcs21	calibration	10278593	symptom_305	10278593	0.014188	1.5614975420758128	not_mentioned		not_mentioned	correct	ok	not_mentioned	released	unavailable
Opus 5.5	imcs21	calibration	10278593	symptom_306	10278593	0.014188	1.5614975420758128	not_mentioned		not_mentioned	correct	ok	not_mentioned	released	unavailable
Opus 5.5	imcs21	calibration	10278593	symptom_307	10278593	0.014188	1.5614975420758128	not_mentioned		not_mentioned	correct	ok	not_mentioned	released	unavailable
Opus 5.5	imcs21	calibration	10278593	symptom_308	10278593	0.014188	1.5614975420758128	not_mentioned		not_mentioned	correct	ok	not_mentioned	released	unavailable
Opus 5.5	imcs21	calibration	10278593	symptom_309	10278593	0.014188	1.5614975420758128	not_mentioned		not_mentioned	correct	ok	not_mentioned	released	unavailable
Opus 5.5	imcs21	calibration	10278593	symptom_310	10278593	0.014188	1.5614975420758128	not_mentioned		not_mentioned	correct	ok	not_mentioned	released	unavailable
Opus 5.5	imcs21	calibration	10278593	symptom_311	10278593	0.014188	1.5614975420758128	not_mentioned		not_mentioned	correct	ok	not_mentioned	released	unavailable
Opus 5.5	imcs21	calibration	10278593	symptom_312	10278593	0.014188	1.5614975420758128	not_mentioned		not_mentioned	correct	ok	not_mentioned	released	unavailable
Opus 5.5	imcs21	calibration	10278593	symptom_313	10278593	0.014188	1.5614975420758128	not_mentioned		not_mentioned	correct	ok	not_mentioned	released	unavailable
Opus 5.5	imcs21	calibration	10278593	symptom_314	10278593	0.014188	1.5614975420758128	not_mentioned		not_mentioned	correct	ok	not_mentioned	released	unavailable
Opus 5.5	imcs21	calibration	10278593	symptom_315	10278593	0.014188	1.5614975420758128	not_mentioned		not_mentioned	correct	ok	not_mentioned	released	unavailable
Opus 5.5	imcs21	calibration	10278593	symptom_316	10278593	0.014188	1.5614975420758128	not_mentioned		not_mentioned	correct	ok	not_mentioned	released	unavailable
Opus 5.5	imcs21	calibration	10278593	symptom_317	10278593	0.014188	1.5614975420758128	not_mentioned		not_mentioned	correct	ok	not_mentioned	released	unavailable
Opus 5.5	imcs21	calibration	10278593	symptom_318	10278593	0.014188	1.5614975420758128	not_mentioned		not_mentioned	correct	ok	not_mentioned	released	unavailable
Opus 5.5	imcs21	calibration	10278593	symptom_319	10278593	0.014188	1.5614975420758128	not_mentioned		not_mentioned	correct	ok	not_mentioned	released	unavailable
Opus 5.5	imcs21	calibration	10278593	symptom_320	10278593	0.014188	1.5614975420758128	not_mentioned		not_mentioned	correct	ok	not_mentioned	released	unavailable
Opus 5.5	imcs21	calibration	10278593	symptom_321	10278593	0.014188	1.5614975420758128	not_mentioned		not_mentioned	correct	ok	not_mentioned	released	unavailable
Opus 5.5	imcs21	calibration	10278593	symptom_322	10278593	0.014188	1.5614975420758128	not_mentioned		not_mentioned	correct	ok	not_mentioned	released	unavailable
Opus 5.5	imcs21	calibration	10278593	symptom_323	10278593	0.014188	1.5614975420758128	not_mentioned		not_mentioned	correct	ok	not_mentioned	released	unavailable
Opus 5.5	imcs21	calibration	10278593	symptom_324	10278593	0.014188	1.5614975420758128	not_mentioned		not_mentioned	correct	ok	not_mentioned	released	unavailable
Opus 5.5	imcs21	calibration	10278593	symptom_325	10278593	0.014188	1.5614975420758128	not_mentioned		not_mentioned	correct	ok	not_mentioned	released	unavailable
Opus 5.5	imcs21	calibration	10278593	symptom_326	10278593	0.014188	1.5614975420758128	not_mentioned		not_mentioned	correct	ok	not_mentioned	released	unavailable
Opus 5.5	imcs21	calibration	10278593	symptom_327	10278593	0.014188	1.5614975420758128	not_mentioned		not_mentioned	correct	ok	not_mentioned	released	unavailable
Opus 5.5	imcs21	calibration	10278593	symptom_328	10278593	0.014188	1.5614975420758128	not_mentioned		not_mentioned	correct	ok	not_mentioned	released	unavailable
Opus 5.5	imcs21	calibration	10278593	symptom_329	10278593	0.014188	1.5614975420758128	not_mentioned		not_mentioned	correct	ok	not_mentioned	released	unavailable
Opus 5.5	imcs21	calibration	10278593	symptom_330	10278593	0.014188	1.5614975420758128	not_mentioned		not_mentioned	correct	ok	not_mentioned	released	unavailable
Opus 5.5	imcs21	calibration	10278846	symptom_000	10278846	0.017184	2.869625916937366	positive	0.95	positive	correct	ok	positive	released	reported_percentage
Opus 5.5	imcs21	calibration	10278846	symptom_001	10278846	0.017184	2.869625916937366	not_mentioned		not_mentioned	correct	ok	not_mentioned	released	unavailable
Opus 5.5	imcs21	calibration	10278846	symptom_002	10278846	0.017184	2.869625916937366	not_mentioned		not_mentioned	correct	ok	not_mentioned	released	unavailable
Opus 5.5	imcs21	calibration	10278846	symptom_003	10278846	0.017184	2.869625916937366	not_mentioned		not_mentioned	correct	ok	not_mentioned	released	unavailable
Opus 5.5	imcs21	calibration	10278846	symptom_004	10278846	0.017184	2.869625916937366	positive	0.9	positive	correct	ok	positive	released	reported_percentage
Opus 5.5	imcs21	calibration	10278846	symptom_005	10278846	0.017184	2.869625916937366	positive	0.92	positive	correct	ok	positive	released	reported_percentage
Opus 5.5	imcs21	calibration	10278846	symptom_006	10278846	0.017184	2.869625916937366	not_mentioned		not_mentioned	correct	ok	not_mentioned	released	unavailable
Opus 5.5	imcs21	calibration	10278846	symptom_007	10278846	0.017184	2.869625916937366	not_mentioned		not_mentioned	correct	ok	not_mentioned	released	unavailable
Opus 5.5	imcs21	calibration	10278846	symptom_008	10278846	0.017184	2.869625916937366	not_mentioned		not_mentioned	correct	ok	not_mentioned	released	unavailable
Opus 5.5	imcs21	calibration	10278846	symptom_009	10278846	0.017184	2.869625916937366	not_mentioned		not_mentioned	correct	ok	not_mentioned	released	unavailable
Opus 5.5	imcs21	calibration	10278846	symptom_010	10278846	0.017184	2.869625916937366	not_mentioned		not_mentioned	correct	ok	not_mentioned	released	unavailable
Opus 5.5	imcs21	calibration	10278846	symptom_011	10278846	0.017184	2.869625916937366	not_mentioned		not_mentioned	correct	ok	not_mentioned	released	unavailable
Opus 5.5	imcs21	calibration	10278846	symptom_012	10278846	0.017184	2.869625916937366	positive	0.92	positive	correct	ok	positive	released	reported_percentage
Opus 5.5	imcs21	calibration	10278846	symptom_013	10278846	0.017184	2.869625916937366	not_mentioned		not_mentioned	correct	ok	not_mentioned	released	unavailable
Opus 5.5	imcs21	calibration	10278846	symptom_014	10278846	0.017184	2.869625916937366	not_mentioned		not_mentioned	correct	ok	not_mentioned	released	unavailable
Opus 5.5	imcs21	calibration	10278846	symptom_015	10278846	0.017184	2.869625916937366	not_mentioned		not_mentioned	correct	ok	not_mentioned	released	unavailable
Opus 5.5	imcs21	calibration	10278846	symptom_016	10278846	0.017184	2.869625916937366	not_mentioned		not_mentioned	correct	ok	not_mentioned	released	unavailable
Opus 5.5	imcs21	calibration	10278846	symptom_017	10278846	0.017184	2.869625916937366	uncertain	0.5	not_mentioned	incorrect	ok	not_mentioned	released	reported_percentage
Opus 5.5	imcs21	calibration	10278846	symptom_018	10278846	0.017184	2.869625916937366	not_mentioned		not_mentioned	correct	ok	not_mentioned	released	unavailable
Opus 5.5	imcs21	calibration	10278846	symptom_019	10278846	0.017184	2.869625916937366	not_mentioned		not_mentioned	correct	ok	not_mentioned	released	unavailable
Opus 5.5	imcs21	calibration	10278846	symptom_020	10278846	0.017184	2.869625916937366	not_mentioned		not_mentioned	correct	ok	not_mentioned	released	unavailable
Opus 5.5	imcs21	calibration	10278846	symptom_021	10278846	0.017184	2.869625916937366	not_mentioned		not_mentioned	correct	ok	not_mentioned	released	unavailable
Opus 5.5	imcs21	calibration	10278846	symptom_022	10278846	0.017184	2.869625916937366	not_mentioned		not_mentioned	correct	ok	not_mentioned	released	unavailable
Opus 5.5	imcs21	calibration	10278846	symptom_023	10278846	0.017184	2.869625916937366	not_mentioned		not_mentioned	correct	ok	not_mentioned	released	unavailable
Opus 5.5	imcs21	calibration	10278846	symptom_024	10278846	0.017184	2.869625916937366	not_mentioned		not_mentioned	correct	ok	not_mentioned	released	unavailable
Opus 5.5	imcs21	calibration	10278846	symptom_025	10278846	0.017184	2.869625916937366	not_mentioned		not_mentioned	correct	ok	not_mentioned	released	unavailable
Opus 5.5	imcs21	calibration	10278846	symptom_026	10278846	0.017184	2.869625916937366	not_mentioned		not_mentioned	correct	ok	not_mentioned	released	unavailable
Opus 5.5	imcs21	calibration	10278846	symptom_027	10278846	0.017184	2.869625916937366	not_mentioned		not_mentioned	correct	ok	not_mentioned	released	unavailable
Opus 5.5	imcs21	calibration	10278846	symptom_028	10278846	0.017184	2.869625916937366	not_mentioned		not_mentioned	correct	ok	not_mentioned	released	unavailable
Opus 5.5	imcs21	calibration	10278846	symptom_029	10278846	0.017184	2.869625916937366	not_mentioned		not_mentioned	correct	ok	not_mentioned	released	unavailable
Opus 5.5	imcs21	calibration	10278846	symptom_030	10278846	0.017184	2.869625916937366	negative	0.85	not_mentioned	incorrect	ok	not_mentioned	released	reported_percentage
Opus 5.5	imcs21	calibration	10278846	symptom_031	10278846	0.017184	2.869625916937366	not_mentioned		not_mentioned	correct	ok	not_mentioned	released	unavailable
Opus 5.5	imcs21	calibration	10278846	symptom_032	10278846	0.017184	2.869625916937366	positive	0.75	not_mentioned	incorrect	ok	not_mentioned	released	reported_percentage
Opus 5.5	imcs21	calibration	10278846	symptom_033	10278846	0.017184	2.869625916937366	not_mentioned		not_mentioned	correct	ok	not_mentioned	released	unavailable
Opus 5.5	imcs21	calibration	10278846	symptom_034	10278846	0.017184	2.869625916937366	not_mentioned		not_mentioned	correct	ok	not_mentioned	released	unavailable
Opus 5.5	imcs21	calibration	10278846	symptom_035	10278846	0.017184	2.869625916937366	not_mentioned		not_mentioned	correct	ok	not_mentioned	released	unavailable
Opus 5.5	imcs21	calibration	10278846	symptom_036	10278846	0.017184	2.869625916937366	not_mentioned		not_mentioned	correct	ok	not_mentioned	released	unavailable
Opus 5.5	imcs21	calibration	10278846	symptom_037	10278846	0.017184	2.869625916937366	not_mentioned		not_mentioned	correct	ok	not_mentioned	released	unavailable
Opus 5.5	imcs21	calibration	10278846	symptom_038	10278846	0.017184	2.869625916937366	not_mentioned		not_mentioned	correct	ok	not_mentioned	released	unavailable
Opus 5.5	imcs21	calibration	10278846	symptom_039	10278846	0.017184	2.869625916937366	not_mentioned		not_mentioned	correct	ok	not_mentioned	released	unavailable
Opus 5.5	imcs21	calibration	10278846	symptom_040	10278846	0.017184	2.869625916937366	not_mentioned		not_mentioned	correct	ok	not_mentioned	released	unavailable
Opus 5.5	imcs21	calibration	10278846	symptom_041	10278846	0.017184	2.869625916937366	not_mentioned		not_mentioned	correct	ok	not_mentioned	released	unavailable
Opus 5.5	imcs21	calibration	10278846	symptom_042	10278846	0.017184	2.869625916937366	positive	0.7	not_mentioned	incorrect	ok	not_mentioned	released	reported_percentage
Opus 5.5	imcs21	calibration	10278846	symptom_043	10278846	0.017184	2.869625916937366	not_mentioned		not_mentioned	correct	ok	not_mentioned	released	unavailable
Opus 5.5	imcs21	calibration	10278846	symptom_044	10278846	0.017184	2.869625916937366	positive	0.6	not_mentioned	incorrect	ok	not_mentioned	released	reported_percentage
Opus 5.5	imcs21	calibration	10278846	symptom_045	10278846	0.017184	2.869625916937366	not_mentioned		not_mentioned	correct	ok	not_mentioned	released	unavailable
Opus 5.5	imcs21	calibration	10278846	symptom_046	10278846	0.017184	2.869625916937366	not_mentioned		not_mentioned	correct	ok	not_mentioned	released	unavailable
Opus 5.5	imcs21	calibration	10278846	symptom_047	10278846	0.017184	2.869625916937366	not_mentioned		not_mentioned	correct	ok	not_mentioned	released	unavailable
Opus 5.5	imcs21	calibration	10278846	symptom_048	10278846	0.017184	2.869625916937366	not_mentioned		not_mentioned	correct	ok	not_mentioned	released	unavailable
Opus 5.5	imcs21	calibration	10278846	symptom_049	10278846	0.017184	2.869625916937366	not_mentioned		not_mentioned	correct	ok	not_mentioned	released	unavailable
Opus 5.5	imcs21	calibration	10278846	symptom_050	10278846	0.017184	2.869625916937366	not_mentioned		not_mentioned	correct	ok	not_mentioned	released	unavailable
Opus 5.5	imcs21	calibration	10278846	symptom_051	10278846	0.017184	2.869625916937366	not_mentioned		not_mentioned	correct	ok	not_mentioned	released	unavailable
Opus 5.5	imcs21	calibration	10278846	symptom_052	10278846	0.017184	2.869625916937366	not_mentioned		not_mentioned	correct	ok	not_mentioned	released	unavailable
Opus 5.5	imcs21	calibration	10278846	symptom_053	10278846	0.017184	2.869625916937366	not_mentioned		not_mentioned	correct	ok	not_mentioned	released	unavailable
Opus 5.5	imcs21	calibration	10278846	symptom_054	10278846	0.017184	2.869625916937366	not_mentioned		not_mentioned	correct	ok	not_mentioned	released	unavailable
Opus 5.5	imcs21	calibration	10278846	symptom_055	10278846	0.017184	2.869625916937366	not_mentioned		not_mentioned	correct	ok	not_mentioned	released	unavailable
Opus 5.5	imcs21	calibration	10278846	symptom_056	10278846	0.017184	2.869625916937366	not_mentioned		not_mentioned	correct	ok	not_mentioned	released	unavailable
Opus 5.5	imcs21	calibration	10278846	symptom_057	10278846	0.017184	2.869625916937366	not_mentioned		not_mentioned	correct	ok	not_mentioned	released	unavailable
Opus 5.5	imcs21	calibration	10278846	symptom_058	10278846	0.017184	2.869625916937366	not_mentioned		not_mentioned	correct	ok	not_mentioned	released	unavailable
Opus 5.5	imcs21	calibration	10278846	symptom_059	10278846	0.017184	2.869625916937366	not_mentioned		not_mentioned	correct	ok	not_mentioned	released	unavailable
Opus 5.5	imcs21	calibration	10278846	symptom_060	10278846	0.017184	2.869625916937366	not_mentioned		not_mentioned	correct	ok	not_mentioned	released	unavailable
Opus 5.5	imcs21	calibration	10278846	symptom_061	10278846	0.017184	2.869625916937366	not_mentioned		not_mentioned	correct	ok	not_mentioned	released	unavailable
Opus 5.5	imcs21	calibration	10278846	symptom_062	10278846	0.017184	2.869625916937366	not_mentioned		not_mentioned	correct	ok	not_mentioned	released	unavailable
Opus 5.5	imcs21	calibration	10278846	symptom_063	10278846	0.017184	2.869625916937366	not_mentioned		not_mentioned	correct	ok	not_mentioned	released	unavailable
Opus 5.5	imcs21	calibration	10278846	symptom_064	10278846	0.017184	2.869625916937366	not_mentioned		not_mentioned	correct	ok	not_mentioned	released	unavailable
Opus 5.5	imcs21	calibration	10278846	symptom_065	10278846	0.017184	2.869625916937366	not_mentioned		not_mentioned	correct	ok	not_mentioned	released	unavailable
Opus 5.5	imcs21	calibration	10278846	symptom_066	10278846	0.017184	2.869625916937366	not_mentioned		not_mentioned	correct	ok	not_mentioned	released	unavailable
Opus 5.5	imcs21	calibration	10278846	symptom_067	10278846	0.017184	2.869625916937366	not_mentioned		not_mentioned	correct	ok	not_mentioned	released	unavailable
Opus 5.5	imcs21	calibration	10278846	symptom_068	10278846	0.017184	2.869625916937366	not_mentioned		not_mentioned	correct	ok	not_mentioned	released	unavailable
Opus 5.5	imcs21	calibration	10278846	symptom_069	10278846	0.017184	2.869625916937366	not_mentioned		not_mentioned	correct	ok	not_mentioned	released	unavailable
Opus 5.5	imcs21	calibration	10278846	symptom_070	10278846	0.017184	2.869625916937366	not_mentioned		not_mentioned	correct	ok	not_mentioned	released	unavailable
Opus 5.5	imcs21	calibration	10278846	symptom_071	10278846	0.017184	2.869625916937366	not_mentioned		not_mentioned	correct	ok	not_mentioned	released	unavailable
Opus 5.5	imcs21	calibration	10278846	symptom_072	10278846	0.017184	2.869625916937366	not_mentioned		not_mentioned	correct	ok	not_mentioned	released	unavailable
Opus 5.5	imcs21	calibration	10278846	symptom_073	10278846	0.017184	2.869625916937366	not_mentioned		not_mentioned	correct	ok	not_mentioned	released	unavailable
Opus 5.5	imcs21	calibration	10278846	symptom_074	10278846	0.017184	2.869625916937366	not_mentioned		not_mentioned	correct	ok	not_mentioned	released	unavailable
Opus 5.5	imcs21	calibration	10278846	symptom_075	10278846	0.017184	2.869625916937366	not_mentioned		not_mentioned	correct	ok	not_mentioned	released	unavailable
Opus 5.5	imcs21	calibration	10278846	symptom_076	10278846	0.017184	2.869625916937366	not_mentioned		not_mentioned	correct	ok	not_mentioned	released	unavailable
Opus 5.5	imcs21	calibration	10278846	symptom_077	10278846	0.017184	2.869625916937366	not_mentioned		not_mentioned	correct	ok	not_mentioned	released	unavailable
Opus 5.5	imcs21	calibration	10278846	symptom_078	10278846	0.017184	2.869625916937366	not_mentioned		not_mentioned	correct	ok	not_mentioned	released	unavailable
Opus 5.5	imcs21	calibration	10278846	symptom_079	10278846	0.017184	2.869625916937366	not_mentioned		not_mentioned	correct	ok	not_mentioned	released	unavailable
Opus 5.5	imcs21	calibration	10278846	symptom_080	10278846	0.017184	2.869625916937366	not_mentioned		not_mentioned	correct	ok	not_mentioned	released	unavailable
Opus 5.5	imcs21	calibration	10278846	symptom_081	10278846	0.017184	2.869625916937366	not_mentioned		not_mentioned	correct	ok	not_mentioned	released	unavailable
Opus 5.5	imcs21	calibration	10278846	symptom_082	10278846	0.017184	2.869625916937366	not_mentioned		not_mentioned	correct	ok	not_mentioned	released	unavailable
Opus 5.5	imcs21	calibration	10278846	symptom_083	10278846	0.017184	2.869625916937366	not_mentioned		not_mentioned	correct	ok	not_mentioned	released	unavailable
Opus 5.5	imcs21	calibration	10278846	symptom_084	10278846	0.017184	2.869625916937366	not_mentioned		not_mentioned	correct	ok	not_mentioned	released	unavailable
Opus 5.5	imcs21	calibration	10278846	symptom_085	10278846	0.017184	2.869625916937366	not_mentioned		not_mentioned	correct	ok	not_mentioned	released	unavailable
Opus 5.5	imcs21	calibration	10278846	symptom_086	10278846	0.017184	2.869625916937366	not_mentioned		not_mentioned	correct	ok	not_mentioned	released	unavailable
Opus 5.5	imcs21	calibration	10278846	symptom_087	10278846	0.017184	2.869625916937366	not_mentioned		not_mentioned	correct	ok	not_mentioned	released	unavailable
Opus 5.5	imcs21	calibration	10278846	symptom_088	10278846	0.017184	2.869625916937366	not_mentioned		not_mentioned	correct	ok	not_mentioned	released	unavailable
Opus 5.5	imcs21	calibration	10278846	symptom_089	10278846	0.017184	2.869625916937366	not_mentioned		not_mentioned	correct	ok	not_mentioned	released	unavailable
Opus 5.5	imcs21	calibration	10278846	symptom_090	10278846	0.017184	2.869625916937366	not_mentioned		not_mentioned	correct	ok	not_mentioned	released	unavailable
Opus 5.5	imcs21	calibration	10278846	symptom_091	10278846	0.017184	2.869625916937366	not_mentioned		not_mentioned	correct	ok	not_mentioned	released	unavailable
Opus 5.5	imcs21	calibration	10278846	symptom_092	10278846	0.017184	2.869625916937366	not_mentioned		not_mentioned	correct	ok	not_mentioned	released	unavailable
Opus 5.5	imcs21	calibration	10278846	symptom_093	10278846	0.017184	2.869625916937366	not_mentioned		not_mentioned	correct	ok	not_mentioned	released	unavailable
Opus 5.5	imcs21	calibration	10278846	symptom_094	10278846	0.017184	2.869625916937366	not_mentioned		not_mentioned	correct	ok	not_mentioned	released	unavailable
Opus 5.5	imcs21	calibration	10278846	symptom_095	10278846	0.017184	2.869625916937366	not_mentioned		not_mentioned	correct	ok	not_mentioned	released	unavailable
Opus 5.5	imcs21	calibration	10278846	symptom_096	10278846	0.017184	2.869625916937366	not_mentioned		not_mentioned	correct	ok	not_mentioned	released	unavailable
Opus 5.5	imcs21	calibration	10278846	symptom_097	10278846	0.017184	2.869625916937366	not_mentioned		not_mentioned	correct	ok	not_mentioned	released	unavailable
Opus 5.5	imcs21	calibration	10278846	symptom_098	10278846	0.017184	2.869625916937366	not_mentioned		not_mentioned	correct	ok	not_mentioned	released	unavailable
Opus 5.5	imcs21	calibration	10278846	symptom_099	10278846	0.017184	2.869625916937366	not_mentioned		not_mentioned	correct	ok	not_mentioned	released	unavailable
Opus 5.5	imcs21	calibration	10278846	symptom_100	10278846	0.017184	2.869625916937366	not_mentioned		not_mentioned	correct	ok	not_mentioned	released	unavailable
Opus 5.5	imcs21	calibration	10278846	symptom_101	10278846	0.017184	2.869625916937366	not_mentioned		not_mentioned	correct	ok	not_mentioned	released	unavailable
Opus 5.5	imcs21	calibration	10278846	symptom_102	10278846	0.017184	2.869625916937366	not_mentioned		not_mentioned	correct	ok	not_mentioned	released	unavailable
Opus 5.5	imcs21	calibration	10278846	symptom_103	10278846	0.017184	2.869625916937366	not_mentioned		not_mentioned	correct	ok	not_mentioned	released	unavailable
Opus 5.5	imcs21	calibration	10278846	symptom_104	10278846	0.017184	2.869625916937366	not_mentioned		not_mentioned	correct	ok	not_mentioned	released	unavailable
Opus 5.5	imcs21	calibration	10278846	symptom_105	10278846	0.017184	2.869625916937366	not_mentioned		not_mentioned	correct	ok	not_mentioned	released	unavailable
Opus 5.5	imcs21	calibration	10278846	symptom_106	10278846	0.017184	2.869625916937366	not_mentioned		not_mentioned	correct	ok	not_mentioned	released	unavailable
Opus 5.5	imcs21	calibration	10278846	symptom_107	10278846	0.017184	2.869625916937366	not_mentioned		not_mentioned	correct	ok	not_mentioned	released	unavailable
Opus 5.5	imcs21	calibration	10278846	symptom_108	10278846	0.017184	2.869625916937366	not_mentioned		not_mentioned	correct	ok	not_mentioned	released	unavailable
Opus 5.5	imcs21	calibration	10278846	symptom_109	10278846	0.017184	2.869625916937366	not_mentioned		not_mentioned	correct	ok	not_mentioned	released	unavailable
Opus 5.5	imcs21	calibration	10278846	symptom_110	10278846	0.017184	2.869625916937366	not_mentioned		not_mentioned	correct	ok	not_mentioned	released	unavailable
Opus 5.5	imcs21	calibration	10278846	symptom_111	10278846	0.017184	2.869625916937366	not_mentioned		not_mentioned	correct	ok	not_mentioned	released	unavailable
Opus 5.5	imcs21	calibration	10278846	symptom_112	10278846	0.017184	2.869625916937366	not_mentioned		not_mentioned	correct	ok	not_mentioned	released	unavailable
Opus 5.5	imcs21	calibration	10278846	symptom_113	10278846	0.017184	2.869625916937366	not_mentioned		not_mentioned	correct	ok	not_mentioned	released	unavailable
Opus 5.5	imcs21	calibration	10278846	symptom_114	10278846	0.017184	2.869625916937366	not_mentioned		not_mentioned	correct	ok	not_mentioned	released	unavailable
Opus 5.5	imcs21	calibration	10278846	symptom_115	10278846	0.017184	2.869625916937366	not_mentioned		not_mentioned	correct	ok	not_mentioned	released	unavailable
Opus 5.5	imcs21	calibration	10278846	symptom_116	10278846	0.017184	2.869625916937366	not_mentioned		not_mentioned	correct	ok	not_mentioned	released	unavailable
Opus 5.5	imcs21	calibration	10278846	symptom_117	10278846	0.017184	2.869625916937366	not_mentioned		not_mentioned	correct	ok	not_mentioned	released	unavailable
Opus 5.5	imcs21	calibration	10278846	symptom_118	10278846	0.017184	2.869625916937366	not_mentioned		not_mentioned	correct	ok	not_mentioned	released	unavailable
Opus 5.5	imcs21	calibration	10278846	symptom_119	10278846	0.017184	2.869625916937366	not_mentioned		not_mentioned	correct	ok	not_mentioned	released	unavailable
Opus 5.5	imcs21	calibration	10278846	symptom_120	10278846	0.017184	2.869625916937366	not_mentioned		not_mentioned	correct	ok	not_mentioned	released	unavailable
Opus 5.5	imcs21	calibration	10278846	symptom_121	10278846	0.017184	2.869625916937366	not_mentioned		not_mentioned	correct	ok	not_mentioned	released	unavailable
Opus 5.5	imcs21	calibration	10278846	symptom_122	10278846	0.017184	2.869625916937366	not_mentioned		not_mentioned	correct	ok	not_mentioned	released	unavailable
Opus 5.5	imcs21	calibration	10278846	symptom_123	10278846	0.017184	2.869625916937366	not_mentioned		not_mentioned	correct	ok	not_mentioned	released	unavailable
Opus 5.5	imcs21	calibration	10278846	symptom_124	10278846	0.017184	2.869625916937366	not_mentioned		not_mentioned	correct	ok	not_mentioned	released	unavailable
Opus 5.5	imcs21	calibration	10278846	symptom_125	10278846	0.017184	2.869625916937366	not_mentioned		not_mentioned	correct	ok	not_mentioned	released	unavailable
Opus 5.5	imcs21	calibration	10278846	symptom_126	10278846	0.017184	2.869625916937366	not_mentioned		not_mentioned	correct	ok	not_mentioned	released	unavailable
Opus 5.5	imcs21	calibration	10278846	symptom_127	10278846	0.017184	2.869625916937366	not_mentioned		not_mentioned	correct	ok	not_mentioned	released	unavailable
Opus 5.5	imcs21	calibration	10278846	symptom_128	10278846	0.017184	2.869625916937366	not_mentioned		not_mentioned	correct	ok	not_mentioned	released	unavailable
Opus 5.5	imcs21	calibration	10278846	symptom_129	10278846	0.017184	2.869625916937366	not_mentioned		not_mentioned	correct	ok	not_mentioned	released	unavailable
Opus 5.5	imcs21	calibration	10278846	symptom_130	10278846	0.017184	2.869625916937366	not_mentioned		not_mentioned	correct	ok	not_mentioned	released	unavailable
Opus 5.5	imcs21	calibration	10278846	symptom_131	10278846	0.017184	2.869625916937366	not_mentioned		not_mentioned	correct	ok	not_mentioned	released	unavailable
Opus 5.5	imcs21	calibration	10278846	symptom_132	10278846	0.017184	2.869625916937366	not_mentioned		not_mentioned	correct	ok	not_mentioned	released	unavailable
Opus 5.5	imcs21	calibration	10278846	symptom_133	10278846	0.017184	2.869625916937366	not_mentioned		not_mentioned	correct	ok	not_mentioned	released	unavailable
Opus 5.5	imcs21	calibration	10278846	symptom_134	10278846	0.017184	2.869625916937366	not_mentioned		not_mentioned	correct	ok	not_mentioned	released	unavailable
Opus 5.5	imcs21	calibration	10278846	symptom_135	10278846	0.017184	2.869625916937366	not_mentioned		not_mentioned	correct	ok	not_mentioned	released	unavailable
Opus 5.5	imcs21	calibration	10278846	symptom_136	10278846	0.017184	2.869625916937366	not_mentioned		not_mentioned	correct	ok	not_mentioned	released	unavailable
Opus 5.5	imcs21	calibration	10278846	symptom_137	10278846	0.017184	2.869625916937366	not_mentioned		not_mentioned	correct	ok	not_mentioned	released	unavailable
Opus 5.5	imcs21	calibration	10278846	symptom_138	10278846	0.017184	2.869625916937366	not_mentioned		not_mentioned	correct	ok	not_mentioned	released	unavailable
Opus 5.5	imcs21	calibration	10278846	symptom_139	10278846	0.017184	2.869625916937366	not_mentioned		not_mentioned	correct	ok	not_mentioned	released	unavailable
Opus 5.5	imcs21	calibration	10278846	symptom_140	10278846	0.017184	2.869625916937366	not_mentioned		not_mentioned	correct	ok	not_mentioned	released	unavailable
Opus 5.5	imcs21	calibration	10278846	symptom_141	10278846	0.017184	2.869625916937366	not_mentioned		not_mentioned	correct	ok	not_mentioned	released	unavailable
Opus 5.5	imcs21	calibration	10278846	symptom_142	10278846	0.017184	2.869625916937366	not_mentioned		not_mentioned	correct	ok	not_mentioned	released	unavailable
Opus 5.5	imcs21	calibration	10278846	symptom_143	10278846	0.017184	2.869625916937366	not_mentioned		not_mentioned	correct	ok	not_mentioned	released	unavailable
Opus 5.5	imcs21	calibration	10278846	symptom_144	10278846	0.017184	2.869625916937366	not_mentioned		not_mentioned	correct	ok	not_mentioned	released	unavailable
Opus 5.5	imcs21	calibration	10278846	symptom_145	10278846	0.017184	2.869625916937366	not_mentioned		not_mentioned	correct	ok	not_mentioned	released	unavailable
Opus 5.5	imcs21	calibration	10278846	symptom_146	10278846	0.017184	2.869625916937366	not_mentioned		not_mentioned	correct	ok	not_mentioned	released	unavailable
Opus 5.5	imcs21	calibration	10278846	symptom_147	10278846	0.017184	2.869625916937366	not_mentioned		not_mentioned	correct	ok	not_mentioned	released	unavailable
Opus 5.5	imcs21	calibration	10278846	symptom_148	10278846	0.017184	2.869625916937366	not_mentioned		not_mentioned	correct	ok	not_mentioned	released	unavailable
Opus 5.5	imcs21	calibration	10278846	symptom_149	10278846	0.017184	2.869625916937366	not_mentioned		not_mentioned	correct	ok	not_mentioned	released	unavailable
Opus 5.5	imcs21	calibration	10278846	symptom_150	10278846	0.017184	2.869625916937366	not_mentioned		not_mentioned	correct	ok	not_mentioned	released	unavailable
Opus 5.5	imcs21	calibration	10278846	symptom_151	10278846	0.017184	2.869625916937366	not_mentioned		not_mentioned	correct	ok	not_mentioned	released	unavailable
Opus 5.5	imcs21	calibration	10278846	symptom_152	10278846	0.017184	2.869625916937366	not_mentioned		not_mentioned	correct	ok	not_mentioned	released	unavailable
Opus 5.5	imcs21	calibration	10278846	symptom_153	10278846	0.017184	2.869625916937366	not_mentioned		not_mentioned	correct	ok	not_mentioned	released	unavailable
Opus 5.5	imcs21	calibration	10278846	symptom_154	10278846	0.017184	2.869625916937366	not_mentioned		not_mentioned	correct	ok	not_mentioned	released	unavailable
Opus 5.5	imcs21	calibration	10278846	symptom_155	10278846	0.017184	2.869625916937366	not_mentioned		not_mentioned	correct	ok	not_mentioned	released	unavailable
Opus 5.5	imcs21	calibration	10278846	symptom_156	10278846	0.017184	2.869625916937366	not_mentioned		not_mentioned	correct	ok	not_mentioned	released	unavailable
Opus 5.5	imcs21	calibration	10278846	symptom_157	10278846	0.017184	2.869625916937366	not_mentioned		not_mentioned	correct	ok	not_mentioned	released	unavailable
Opus 5.5	imcs21	calibration	10278846	symptom_158	10278846	0.017184	2.869625916937366	not_mentioned		not_mentioned	correct	ok	not_mentioned	released	unavailable
Opus 5.5	imcs21	calibration	10278846	symptom_159	10278846	0.017184	2.869625916937366	not_mentioned		not_mentioned	correct	ok	not_mentioned	released	unavailable
Opus 5.5	imcs21	calibration	10278846	symptom_160	10278846	0.017184	2.869625916937366	not_mentioned		not_mentioned	correct	ok	not_mentioned	released	unavailable
Opus 5.5	imcs21	calibration	10278846	symptom_161	10278846	0.017184	2.869625916937366	not_mentioned		not_mentioned	correct	ok	not_mentioned	released	unavailable
Opus 5.5	imcs21	calibration	10278846	symptom_162	10278846	0.017184	2.869625916937366	not_mentioned		not_mentioned	correct	ok	not_mentioned	released	unavailable
Opus 5.5	imcs21	calibration	10278846	symptom_163	10278846	0.017184	2.869625916937366	not_mentioned		not_mentioned	correct	ok	not_mentioned	released	unavailable
Opus 5.5	imcs21	calibration	10278846	symptom_164	10278846	0.017184	2.869625916937366	not_mentioned		not_mentioned	correct	ok	not_mentioned	released	unavailable
Opus 5.5	imcs21	calibration	10278846	symptom_165	10278846	0.017184	2.869625916937366	not_mentioned		not_mentioned	correct	ok	not_mentioned	released	unavailable
Opus 5.5	imcs21	calibration	10278846	symptom_166	10278846	0.017184	2.869625916937366	not_mentioned		not_mentioned	correct	ok	not_mentioned	released	unavailable
Opus 5.5	imcs21	calibration	10278846	symptom_167	10278846	0.017184	2.869625916937366	not_mentioned		not_mentioned	correct	ok	not_mentioned	released	unavailable
Opus 5.5	imcs21	calibration	10278846	symptom_168	10278846	0.017184	2.869625916937366	not_mentioned		not_mentioned	correct	ok	not_mentioned	released	unavailable
Opus 5.5	imcs21	calibration	10278846	symptom_169	10278846	0.017184	2.869625916937366	not_mentioned		not_mentioned	correct	ok	not_mentioned	released	unavailable
Opus 5.5	imcs21	calibration	10278846	symptom_170	10278846	0.017184	2.869625916937366	not_mentioned		not_mentioned	correct	ok	not_mentioned	released	unavailable
Opus 5.5	imcs21	calibration	10278846	symptom_171	10278846	0.017184	2.869625916937366	not_mentioned		not_mentioned	correct	ok	not_mentioned	released	unavailable
Opus 5.5	imcs21	calibration	10278846	symptom_172	10278846	0.017184	2.869625916937366	not_mentioned		not_mentioned	correct	ok	not_mentioned	released	unavailable
Opus 5.5	imcs21	calibration	10278846	symptom_173	10278846	0.017184	2.869625916937366	not_mentioned		not_mentioned	correct	ok	not_mentioned	released	unavailable
Opus 5.5	imcs21	calibration	10278846	symptom_174	10278846	0.017184	2.869625916937366	not_mentioned		not_mentioned	correct	ok	not_mentioned	released	unavailable
Opus 5.5	imcs21	calibration	10278846	symptom_175	10278846	0.017184	2.869625916937366	not_mentioned		not_mentioned	correct	ok	not_mentioned	released	unavailable
Opus 5.5	imcs21	calibration	10278846	symptom_176	10278846	0.017184	2.869625916937366	not_mentioned		not_mentioned	correct	ok	not_mentioned	released	unavailable
Opus 5.5	imcs21	calibration	10278846	symptom_177	10278846	0.017184	2.869625916937366	not_mentioned		not_mentioned	correct	ok	not_mentioned	released	unavailable
Opus 5.5	imcs21	calibration	10278846	symptom_178	10278846	0.017184	2.869625916937366	not_mentioned		not_mentioned	correct	ok	not_mentioned	released	unavailable
Opus 5.5	imcs21	calibration	10278846	symptom_179	10278846	0.017184	2.869625916937366	not_mentioned		not_mentioned	correct	ok	not_mentioned	released	unavailable
Opus 5.5	imcs21	calibration	10278846	symptom_180	10278846	0.017184	2.869625916937366	not_mentioned		not_mentioned	correct	ok	not_mentioned	released	unavailable
Opus 5.5	imcs21	calibration	10278846	symptom_181	10278846	0.017184	2.869625916937366	not_mentioned		not_mentioned	correct	ok	not_mentioned	released	unavailable
Opus 5.5	imcs21	calibration	10278846	symptom_182	10278846	0.017184	2.869625916937366	not_mentioned		not_mentioned	correct	ok	not_mentioned	released	unavailable
Opus 5.5	imcs21	calibration	10278846	symptom_183	10278846	0.017184	2.869625916937366	not_mentioned		not_mentioned	correct	ok	not_mentioned	released	unavailable
Opus 5.5	imcs21	calibration	10278846	symptom_184	10278846	0.017184	2.869625916937366	not_mentioned		not_mentioned	correct	ok	not_mentioned	released	unavailable
Opus 5.5	imcs21	calibration	10278846	symptom_185	10278846	0.017184	2.869625916937366	not_mentioned		not_mentioned	correct	ok	not_mentioned	released	unavailable
Opus 5.5	imcs21	calibration	10278846	symptom_186	10278846	0.017184	2.869625916937366	not_mentioned		not_mentioned	correct	ok	not_mentioned	released	unavailable
Opus 5.5	imcs21	calibration	10278846	symptom_187	10278846	0.017184	2.869625916937366	not_mentioned		not_mentioned	correct	ok	not_mentioned	released	unavailable
Opus 5.5	imcs21	calibration	10278846	symptom_188	10278846	0.017184	2.869625916937366	not_mentioned		not_mentioned	correct	ok	not_mentioned	released	unavailable
Opus 5.5	imcs21	calibration	10278846	symptom_189	10278846	0.017184	2.869625916937366	not_mentioned		not_mentioned	correct	ok	not_mentioned	released	unavailable
Opus 5.5	imcs21	calibration	10278846	symptom_190	10278846	0.017184	2.869625916937366	not_mentioned		not_mentioned	correct	ok	not_mentioned	released	unavailable
Opus 5.5	imcs21	calibration	10278846	symptom_191	10278846	0.017184	2.869625916937366	not_mentioned		not_mentioned	correct	ok	not_mentioned	released	unavailable
Opus 5.5	imcs21	calibration	10278846	symptom_192	10278846	0.017184	2.869625916937366	not_mentioned		not_mentioned	correct	ok	not_mentioned	released	unavailable
Opus 5.5	imcs21	calibration	10278846	symptom_193	10278846	0.017184	2.869625916937366	not_mentioned		not_mentioned	correct	ok	not_mentioned	released	unavailable
Opus 5.5	imcs21	calibration	10278846	symptom_194	10278846	0.017184	2.869625916937366	not_mentioned		not_mentioned	correct	ok	not_mentioned	released	unavailable
Opus 5.5	imcs21	calibration	10278846	symptom_195	10278846	0.017184	2.869625916937366	not_mentioned		not_mentioned	correct	ok	not_mentioned	released	unavailable
Opus 5.5	imcs21	calibration	10278846	symptom_196	10278846	0.017184	2.869625916937366	not_mentioned		not_mentioned	correct	ok	not_mentioned	released	unavailable
Opus 5.5	imcs21	calibration	10278846	symptom_197	10278846	0.017184	2.869625916937366	not_mentioned		not_mentioned	correct	ok	not_mentioned	released	unavailable
Opus 5.5	imcs21	calibration	10278846	symptom_198	10278846	0.017184	2.869625916937366	not_mentioned		not_mentioned	correct	ok	not_mentioned	released	unavailable
Opus 5.5	imcs21	calibration	10278846	symptom_199	10278846	0.017184	2.869625916937366	not_mentioned		not_mentioned	correct	ok	not_mentioned	released	unavailable
Opus 5.5	imcs21	calibration	10278846	symptom_200	10278846	0.017184	2.869625916937366	not_mentioned		not_mentioned	correct	ok	not_mentioned	released	unavailable
Opus 5.5	imcs21	calibration	10278846	symptom_201	10278846	0.017184	2.869625916937366	not_mentioned		not_mentioned	correct	ok	not_mentioned	released	unavailable
Opus 5.5	imcs21	calibration	10278846	symptom_202	10278846	0.017184	2.869625916937366	not_mentioned		not_mentioned	correct	ok	not_mentioned	released	unavailable
Opus 5.5	imcs21	calibration	10278846	symptom_203	10278846	0.017184	2.869625916937366	not_mentioned		not_mentioned	correct	ok	not_mentioned	released	unavailable
Opus 5.5	imcs21	calibration	10278846	symptom_204	10278846	0.017184	2.869625916937366	not_mentioned		not_mentioned	correct	ok	not_mentioned	released	unavailable
Opus 5.5	imcs21	calibration	10278846	symptom_205	10278846	0.017184	2.869625916937366	not_mentioned		not_mentioned	correct	ok	not_mentioned	released	unavailable
Opus 5.5	imcs21	calibration	10278846	symptom_206	10278846	0.017184	2.869625916937366	not_mentioned		not_mentioned	correct	ok	not_mentioned	released	unavailable
Opus 5.5	imcs21	calibration	10278846	symptom_207	10278846	0.017184	2.869625916937366	not_mentioned		not_mentioned	correct	ok	not_mentioned	released	unavailable
Opus 5.5	imcs21	calibration	10278846	symptom_208	10278846	0.017184	2.869625916937366	not_mentioned		not_mentioned	correct	ok	not_mentioned	released	unavailable
Opus 5.5	imcs21	calibration	10278846	symptom_209	10278846	0.017184	2.869625916937366	not_mentioned		not_mentioned	correct	ok	not_mentioned	released	unavailable
Opus 5.5	imcs21	calibration	10278846	symptom_210	10278846	0.017184	2.869625916937366	not_mentioned		not_mentioned	correct	ok	not_mentioned	released	unavailable
Opus 5.5	imcs21	calibration	10278846	symptom_211	10278846	0.017184	2.869625916937366	not_mentioned		not_mentioned	correct	ok	not_mentioned	released	unavailable
Opus 5.5	imcs21	calibration	10278846	symptom_212	10278846	0.017184	2.869625916937366	not_mentioned		not_mentioned	correct	ok	not_mentioned	released	unavailable
Opus 5.5	imcs21	calibration	10278846	symptom_213	10278846	0.017184	2.869625916937366	not_mentioned		not_mentioned	correct	ok	not_mentioned	released	unavailable
Opus 5.5	imcs21	calibration	10278846	symptom_214	10278846	0.017184	2.869625916937366	not_mentioned		not_mentioned	correct	ok	not_mentioned	released	unavailable
Opus 5.5	imcs21	calibration	10278846	symptom_215	10278846	0.017184	2.869625916937366	not_mentioned		not_mentioned	correct	ok	not_mentioned	released	unavailable
Opus 5.5	imcs21	calibration	10278846	symptom_216	10278846	0.017184	2.869625916937366	not_mentioned		not_mentioned	correct	ok	not_mentioned	released	unavailable
Opus 5.5	imcs21	calibration	10278846	symptom_217	10278846	0.017184	2.869625916937366	not_mentioned		not_mentioned	correct	ok	not_mentioned	released	unavailable
Opus 5.5	imcs21	calibration	10278846	symptom_218	10278846	0.017184	2.869625916937366	not_mentioned		not_mentioned	correct	ok	not_mentioned	released	unavailable
Opus 5.5	imcs21	calibration	10278846	symptom_219	10278846	0.017184	2.869625916937366	not_mentioned		not_mentioned	correct	ok	not_mentioned	released	unavailable
Opus 5.5	imcs21	calibration	10278846	symptom_220	10278846	0.017184	2.869625916937366	not_mentioned		not_mentioned	correct	ok	not_mentioned	released	unavailable
Opus 5.5	imcs21	calibration	10278846	symptom_221	10278846	0.017184	2.869625916937366	not_mentioned		not_mentioned	correct	ok	not_mentioned	released	unavailable
Opus 5.5	imcs21	calibration	10278846	symptom_222	10278846	0.017184	2.869625916937366	not_mentioned		not_mentioned	correct	ok	not_mentioned	released	unavailable
Opus 5.5	imcs21	calibration	10278846	symptom_223	10278846	0.017184	2.869625916937366	not_mentioned		not_mentioned	correct	ok	not_mentioned	released	unavailable
Opus 5.5	imcs21	calibration	10278846	symptom_224	10278846	0.017184	2.869625916937366	not_mentioned		not_mentioned	correct	ok	not_mentioned	released	unavailable
Opus 5.5	imcs21	calibration	10278846	symptom_225	10278846	0.017184	2.869625916937366	not_mentioned		not_mentioned	correct	ok	not_mentioned	released	unavailable
Opus 5.5	imcs21	calibration	10278846	symptom_226	10278846	0.017184	2.869625916937366	not_mentioned		not_mentioned	correct	ok	not_mentioned	released	unavailable
Opus 5.5	imcs21	calibration	10278846	symptom_227	10278846	0.017184	2.869625916937366	not_mentioned		not_mentioned	correct	ok	not_mentioned	released	unavailable
Opus 5.5	imcs21	calibration	10278846	symptom_228	10278846	0.017184	2.869625916937366	not_mentioned		not_mentioned	correct	ok	not_mentioned	released	unavailable
Opus 5.5	imcs21	calibration	10278846	symptom_229	10278846	0.017184	2.869625916937366	not_mentioned		not_mentioned	correct	ok	not_mentioned	released	unavailable
Opus 5.5	imcs21	calibration	10278846	symptom_230	10278846	0.017184	2.869625916937366	not_mentioned		not_mentioned	correct	ok	not_mentioned	released	unavailable
Opus 5.5	imcs21	calibration	10278846	symptom_231	10278846	0.017184	2.869625916937366	not_mentioned		not_mentioned	correct	ok	not_mentioned	released	unavailable
Opus 5.5	imcs21	calibration	10278846	symptom_232	10278846	0.017184	2.869625916937366	not_mentioned		not_mentioned	correct	ok	not_mentioned	released	unavailable
Opus 5.5	imcs21	calibration	10278846	symptom_233	10278846	0.017184	2.869625916937366	not_mentioned		not_mentioned	correct	ok	not_mentioned	released	unavailable
Opus 5.5	imcs21	calibration	10278846	symptom_234	10278846	0.017184	2.869625916937366	not_mentioned		not_mentioned	correct	ok	not_mentioned	released	unavailable
Opus 5.5	imcs21	calibration	10278846	symptom_235	10278846	0.017184	2.869625916937366	not_mentioned		not_mentioned	correct	ok	not_mentioned	released	unavailable
Opus 5.5	imcs21	calibration	10278846	symptom_236	10278846	0.017184	2.869625916937366	not_mentioned		not_mentioned	correct	ok	not_mentioned	released	unavailable
Opus 5.5	imcs21	calibration	10278846	symptom_237	10278846	0.017184	2.869625916937366	not_mentioned		not_mentioned	correct	ok	not_mentioned	released	unavailable
Opus 5.5	imcs21	calibration	10278846	symptom_238	10278846	0.017184	2.869625916937366	not_mentioned		not_mentioned	correct	ok	not_mentioned	released	unavailable
Opus 5.5	imcs21	calibration	10278846	symptom_239	10278846	0.017184	2.869625916937366	not_mentioned		not_mentioned	correct	ok	not_mentioned	released	unavailable
Opus 5.5	imcs21	calibration	10278846	symptom_240	10278846	0.017184	2.869625916937366	not_mentioned		not_mentioned	correct	ok	not_mentioned	released	unavailable
Opus 5.5	imcs21	calibration	10278846	symptom_241	10278846	0.017184	2.869625916937366	not_mentioned		not_mentioned	correct	ok	not_mentioned	released	unavailable
Opus 5.5	imcs21	calibration	10278846	symptom_242	10278846	0.017184	2.869625916937366	not_mentioned		not_mentioned	correct	ok	not_mentioned	released	unavailable
Opus 5.5	imcs21	calibration	10278846	symptom_243	10278846	0.017184	2.869625916937366	not_mentioned		not_mentioned	correct	ok	not_mentioned	released	unavailable
Opus 5.5	imcs21	calibration	10278846	symptom_244	10278846	0.017184	2.869625916937366	not_mentioned		not_mentioned	correct	ok	not_mentioned	released	unavailable
Opus 5.5	imcs21	calibration	10278846	symptom_245	10278846	0.017184	2.869625916937366	not_mentioned		not_mentioned	correct	ok	not_mentioned	released	unavailable
Opus 5.5	imcs21	calibration	10278846	symptom_246	10278846	0.017184	2.869625916937366	not_mentioned		not_mentioned	correct	ok	not_mentioned	released	unavailable
Opus 5.5	imcs21	calibration	10278846	symptom_247	10278846	0.017184	2.869625916937366	not_mentioned		not_mentioned	correct	ok	not_mentioned	released	unavailable
Opus 5.5	imcs21	calibration	10278846	symptom_248	10278846	0.017184	2.869625916937366	not_mentioned		not_mentioned	correct	ok	not_mentioned	released	unavailable
Opus 5.5	imcs21	calibration	10278846	symptom_249	10278846	0.017184	2.869625916937366	not_mentioned		not_mentioned	correct	ok	not_mentioned	released	unavailable
Opus 5.5	imcs21	calibration	10278846	symptom_250	10278846	0.017184	2.869625916937366	not_mentioned		not_mentioned	correct	ok	not_mentioned	released	unavailable
Opus 5.5	imcs21	calibration	10278846	symptom_251	10278846	0.017184	2.869625916937366	not_mentioned		not_mentioned	correct	ok	not_mentioned	released	unavailable
Opus 5.5	imcs21	calibration	10278846	symptom_252	10278846	0.017184	2.869625916937366	not_mentioned		not_mentioned	correct	ok	not_mentioned	released	unavailable
Opus 5.5	imcs21	calibration	10278846	symptom_253	10278846	0.017184	2.869625916937366	not_mentioned		not_mentioned	correct	ok	not_mentioned	released	unavailable
Opus 5.5	imcs21	calibration	10278846	symptom_254	10278846	0.017184	2.869625916937366	not_mentioned		not_mentioned	correct	ok	not_mentioned	released	unavailable
Opus 5.5	imcs21	calibration	10278846	symptom_255	10278846	0.017184	2.869625916937366	not_mentioned		not_mentioned	correct	ok	not_mentioned	released	unavailable
Opus 5.5	imcs21	calibration	10278846	symptom_256	10278846	0.017184	2.869625916937366	not_mentioned		not_mentioned	correct	ok	not_mentioned	released	unavailable
Opus 5.5	imcs21	calibration	10278846	symptom_257	10278846	0.017184	2.869625916937366	not_mentioned		not_mentioned	correct	ok	not_mentioned	released	unavailable
Opus 5.5	imcs21	calibration	10278846	symptom_258	10278846	0.017184	2.869625916937366	not_mentioned		not_mentioned	correct	ok	not_mentioned	released	unavailable
Opus 5.5	imcs21	calibration	10278846	symptom_259	10278846	0.017184	2.869625916937366	not_mentioned		not_mentioned	correct	ok	not_mentioned	released	unavailable
Opus 5.5	imcs21	calibration	10278846	symptom_260	10278846	0.017184	2.869625916937366	not_mentioned		not_mentioned	correct	ok	not_mentioned	released	unavailable
Opus 5.5	imcs21	calibration	10278846	symptom_261	10278846	0.017184	2.869625916937366	not_mentioned		not_mentioned	correct	ok	not_mentioned	released	unavailable
Opus 5.5	imcs21	calibration	10278846	symptom_262	10278846	0.017184	2.869625916937366	not_mentioned		not_mentioned	correct	ok	not_mentioned	released	unavailable
Opus 5.5	imcs21	calibration	10278846	symptom_263	10278846	0.017184	2.869625916937366	not_mentioned		not_mentioned	correct	ok	not_mentioned	released	unavailable
Opus 5.5	imcs21	calibration	10278846	symptom_264	10278846	0.017184	2.869625916937366	not_mentioned		not_mentioned	correct	ok	not_mentioned	released	unavailable
Opus 5.5	imcs21	calibration	10278846	symptom_265	10278846	0.017184	2.869625916937366	not_mentioned		not_mentioned	correct	ok	not_mentioned	released	unavailable
Opus 5.5	imcs21	calibration	10278846	symptom_266	10278846	0.017184	2.869625916937366	not_mentioned		not_mentioned	correct	ok	not_mentioned	released	unavailable
Opus 5.5	imcs21	calibration	10278846	symptom_267	10278846	0.017184	2.869625916937366	not_mentioned		not_mentioned	correct	ok	not_mentioned	released	unavailable
Opus 5.5	imcs21	calibration	10278846	symptom_268	10278846	0.017184	2.869625916937366	not_mentioned		not_mentioned	correct	ok	not_mentioned	released	unavailable
Opus 5.5	imcs21	calibration	10278846	symptom_269	10278846	0.017184	2.869625916937366	not_mentioned		not_mentioned	correct	ok	not_mentioned	released	unavailable
Opus 5.5	imcs21	calibration	10278846	symptom_270	10278846	0.017184	2.869625916937366	not_mentioned		not_mentioned	correct	ok	not_mentioned	released	unavailable
Opus 5.5	imcs21	calibration	10278846	symptom_271	10278846	0.017184	2.869625916937366	not_mentioned		not_mentioned	correct	ok	not_mentioned	released	unavailable
Opus 5.5	imcs21	calibration	10278846	symptom_272	10278846	0.017184	2.869625916937366	not_mentioned		not_mentioned	correct	ok	not_mentioned	released	unavailable
Opus 5.5	imcs21	calibration	10278846	symptom_273	10278846	0.017184	2.869625916937366	not_mentioned		not_mentioned	correct	ok	not_mentioned	released	unavailable
Opus 5.5	imcs21	calibration	10278846	symptom_274	10278846	0.017184	2.869625916937366	not_mentioned		not_mentioned	correct	ok	not_mentioned	released	unavailable
Opus 5.5	imcs21	calibration	10278846	symptom_275	10278846	0.017184	2.869625916937366	not_mentioned		not_mentioned	correct	ok	not_mentioned	released	unavailable
Opus 5.5	imcs21	calibration	10278846	symptom_276	10278846	0.017184	2.869625916937366	not_mentioned		not_mentioned	correct	ok	not_mentioned	released	unavailable
Opus 5.5	imcs21	calibration	10278846	symptom_277	10278846	0.017184	2.869625916937366	not_mentioned		not_mentioned	correct	ok	not_mentioned	released	unavailable
Opus 5.5	imcs21	calibration	10278846	symptom_278	10278846	0.017184	2.869625916937366	not_mentioned		not_mentioned	correct	ok	not_mentioned	released	unavailable
Opus 5.5	imcs21	calibration	10278846	symptom_279	10278846	0.017184	2.869625916937366	not_mentioned		not_mentioned	correct	ok	not_mentioned	released	unavailable
Opus 5.5	imcs21	calibration	10278846	symptom_280	10278846	0.017184	2.869625916937366	not_mentioned		not_mentioned	correct	ok	not_mentioned	released	unavailable
Opus 5.5	imcs21	calibration	10278846	symptom_281	10278846	0.017184	2.869625916937366	not_mentioned		not_mentioned	correct	ok	not_mentioned	released	unavailable
Opus 5.5	imcs21	calibration	10278846	symptom_282	10278846	0.017184	2.869625916937366	not_mentioned		not_mentioned	correct	ok	not_mentioned	released	unavailable
Opus 5.5	imcs21	calibration	10278846	symptom_283	10278846	0.017184	2.869625916937366	not_mentioned		not_mentioned	correct	ok	not_mentioned	released	unavailable
Opus 5.5	imcs21	calibration	10278846	symptom_284	10278846	0.017184	2.869625916937366	not_mentioned		not_mentioned	correct	ok	not_mentioned	released	unavailable
Opus 5.5	imcs21	calibration	10278846	symptom_285	10278846	0.017184	2.869625916937366	not_mentioned		not_mentioned	correct	ok	not_mentioned	released	unavailable
Opus 5.5	imcs21	calibration	10278846	symptom_286	10278846	0.017184	2.869625916937366	not_mentioned		not_mentioned	correct	ok	not_mentioned	released	unavailable
Opus 5.5	imcs21	calibration	10278846	symptom_287	10278846	0.017184	2.869625916937366	not_mentioned		not_mentioned	correct	ok	not_mentioned	released	unavailable
Opus 5.5	imcs21	calibration	10278846	symptom_288	10278846	0.017184	2.869625916937366	not_mentioned		not_mentioned	correct	ok	not_mentioned	released	unavailable
Opus 5.5	imcs21	calibration	10278846	symptom_289	10278846	0.017184	2.869625916937366	not_mentioned		not_mentioned	correct	ok	not_mentioned	released	unavailable
Opus 5.5	imcs21	calibration	10278846	symptom_290	10278846	0.017184	2.869625916937366	not_mentioned		not_mentioned	correct	ok	not_mentioned	released	unavailable
Opus 5.5	imcs21	calibration	10278846	symptom_291	10278846	0.017184	2.869625916937366	not_mentioned		not_mentioned	correct	ok	not_mentioned	released	unavailable
Opus 5.5	imcs21	calibration	10278846	symptom_292	10278846	0.017184	2.869625916937366	not_mentioned		not_mentioned	correct	ok	not_mentioned	released	unavailable
Opus 5.5	imcs21	calibration	10278846	symptom_293	10278846	0.017184	2.869625916937366	not_mentioned		not_mentioned	correct	ok	not_mentioned	released	unavailable
Opus 5.5	imcs21	calibration	10278846	symptom_294	10278846	0.017184	2.869625916937366	not_mentioned		not_mentioned	correct	ok	not_mentioned	released	unavailable
Opus 5.5	imcs21	calibration	10278846	symptom_295	10278846	0.017184	2.869625916937366	not_mentioned		not_mentioned	correct	ok	not_mentioned	released	unavailable
Opus 5.5	imcs21	calibration	10278846	symptom_296	10278846	0.017184	2.869625916937366	not_mentioned		not_mentioned	correct	ok	not_mentioned	released	unavailable
Opus 5.5	imcs21	calibration	10278846	symptom_297	10278846	0.017184	2.869625916937366	not_mentioned		not_mentioned	correct	ok	not_mentioned	released	unavailable
Opus 5.5	imcs21	calibration	10278846	symptom_298	10278846	0.017184	2.869625916937366	not_mentioned		not_mentioned	correct	ok	not_mentioned	released	unavailable
Opus 5.5	imcs21	calibration	10278846	symptom_299	10278846	0.017184	2.869625916937366	not_mentioned		not_mentioned	correct	ok	not_mentioned	released	unavailable
Opus 5.5	imcs21	calibration	10278846	symptom_300	10278846	0.017184	2.869625916937366	not_mentioned		not_mentioned	correct	ok	not_mentioned	released	unavailable
Opus 5.5	imcs21	calibration	10278846	symptom_301	10278846	0.017184	2.869625916937366	not_mentioned		not_mentioned	correct	ok	not_mentioned	released	unavailable
Opus 5.5	imcs21	calibration	10278846	symptom_302	10278846	0.017184	2.869625916937366	not_mentioned		not_mentioned	correct	ok	not_mentioned	released	unavailable
Opus 5.5	imcs21	calibration	10278846	symptom_303	10278846	0.017184	2.869625916937366	not_mentioned		not_mentioned	correct	ok	not_mentioned	released	unavailable
Opus 5.5	imcs21	calibration	10278846	symptom_304	10278846	0.017184	2.869625916937366	not_mentioned		not_mentioned	correct	ok	not_mentioned	released	unavailable
Opus 5.5	imcs21	calibration	10278846	symptom_305	10278846	0.017184	2.869625916937366	not_mentioned		not_mentioned	correct	ok	not_mentioned	released	unavailable
Opus 5.5	imcs21	calibration	10278846	symptom_306	10278846	0.017184	2.869625916937366	not_mentioned		not_mentioned	correct	ok	not_mentioned	released	unavailable
Opus 5.5	imcs21	calibration	10278846	symptom_307	10278846	0.017184	2.869625916937366	not_mentioned		not_mentioned	correct	ok	not_mentioned	released	unavailable
Opus 5.5	imcs21	calibration	10278846	symptom_308	10278846	0.017184	2.869625916937366	not_mentioned		not_mentioned	correct	ok	not_mentioned	released	unavailable
Opus 5.5	imcs21	calibration	10278846	symptom_309	10278846	0.017184	2.869625916937366	not_mentioned		not_mentioned	correct	ok	not_mentioned	released	unavailable
Opus 5.5	imcs21	calibration	10278846	symptom_310	10278846	0.017184	2.869625916937366	not_mentioned		not_mentioned	correct	ok	not_mentioned	released	unavailable
Opus 5.5	imcs21	calibration	10278846	symptom_311	10278846	0.017184	2.869625916937366	not_mentioned		not_mentioned	correct	ok	not_mentioned	released	unavailable
Opus 5.5	imcs21	calibration	10278846	symptom_312	10278846	0.017184	2.869625916937366	not_mentioned		not_mentioned	correct	ok	not_mentioned	released	unavailable
Opus 5.5	imcs21	calibration	10278846	symptom_313	10278846	0.017184	2.869625916937366	not_mentioned		not_mentioned	correct	ok	not_mentioned	released	unavailable
Opus 5.5	imcs21	calibration	10278846	symptom_314	10278846	0.017184	2.869625916937366	not_mentioned		not_mentioned	correct	ok	not_mentioned	released	unavailable
Opus 5.5	imcs21	calibration	10278846	symptom_315	10278846	0.017184	2.869625916937366	not_mentioned		not_mentioned	correct	ok	not_mentioned	released	unavailable
Opus 5.5	imcs21	calibration	10278846	symptom_316	10278846	0.017184	2.869625916937366	not_mentioned		not_mentioned	correct	ok	not_mentioned	released	unavailable
Opus 5.5	imcs21	calibration	10278846	symptom_317	10278846	0.017184	2.869625916937366	not_mentioned		not_mentioned	correct	ok	not_mentioned	released	unavailable
Opus 5.5	imcs21	calibration	10278846	symptom_318	10278846	0.017184	2.869625916937366	not_mentioned		not_mentioned	correct	ok	not_mentioned	released	unavailable
Opus 5.5	imcs21	calibration	10278846	symptom_319	10278846	0.017184	2.869625916937366	not_mentioned		not_mentioned	correct	ok	not_mentioned	released	unavailable
Opus 5.5	imcs21	calibration	10278846	symptom_320	10278846	0.017184	2.869625916937366	not_mentioned		not_mentioned	correct	ok	not_mentioned	released	unavailable
Opus 5.5	imcs21	calibration	10278846	symptom_321	10278846	0.017184	2.869625916937366	not_mentioned		not_mentioned	correct	ok	not_mentioned	released	unavailable
Opus 5.5	imcs21	calibration	10278846	symptom_322	10278846	0.017184	2.869625916937366	not_mentioned		not_mentioned	correct	ok	not_mentioned	released	unavailable
Opus 5.5	imcs21	calibration	10278846	symptom_323	10278846	0.017184	2.869625916937366	not_mentioned		not_mentioned	correct	ok	not_mentioned	released	unavailable
Opus 5.5	imcs21	calibration	10278846	symptom_324	10278846	0.017184	2.869625916937366	not_mentioned		not_mentioned	correct	ok	not_mentioned	released	unavailable
Opus 5.5	imcs21	calibration	10278846	symptom_325	10278846	0.017184	2.869625916937366	not_mentioned		not_mentioned	correct	ok	not_mentioned	released	unavailable
Opus 5.5	imcs21	calibration	10278846	symptom_326	10278846	0.017184	2.869625916937366	not_mentioned		not_mentioned	correct	ok	not_mentioned	released	unavailable
Opus 5.5	imcs21	calibration	10278846	symptom_327	10278846	0.017184	2.869625916937366	not_mentioned		not_mentioned	correct	ok	not_mentioned	released	unavailable
Opus 5.5	imcs21	calibration	10278846	symptom_328	10278846	0.017184	2.869625916937366	not_mentioned		not_mentioned	correct	ok	not_mentioned	released	unavailable
Opus 5.5	imcs21	calibration	10278846	symptom_329	10278846	0.017184	2.869625916937366	not_mentioned		not_mentioned	correct	ok	not_mentioned	released	unavailable
Opus 5.5	imcs21	calibration	10278846	symptom_330	10278846	0.017184	2.869625916937366	not_mentioned		not_mentioned	correct	ok	not_mentioned	released	unavailable
Opus 5.5	imcs21	calibration	10278926	symptom_000	10278926	0.017588	2.2155870830174536	positive	0.97	positive	correct	ok	positive	released	reported_percentage
Opus 5.5	imcs21	calibration	10278926	symptom_001	10278926	0.017588	2.2155870830174536	negative	0.95	negative	correct	ok	negative	released	reported_percentage
Opus 5.5	imcs21	calibration	10278926	symptom_002	10278926	0.017588	2.2155870830174536	not_mentioned		not_mentioned	correct	ok	not_mentioned	released	unavailable
Opus 5.5	imcs21	calibration	10278926	symptom_003	10278926	0.017588	2.2155870830174536	positive	0.92	positive	correct	ok	positive	released	reported_percentage
Opus 5.5	imcs21	calibration	10278926	symptom_004	10278926	0.017588	2.2155870830174536	not_mentioned		not_mentioned	correct	ok	not_mentioned	released	unavailable
Opus 5.5	imcs21	calibration	10278926	symptom_005	10278926	0.017588	2.2155870830174536	uncertain	0.65	uncertain	correct	ok	uncertain	released	reported_percentage
Opus 5.5	imcs21	calibration	10278926	symptom_006	10278926	0.017588	2.2155870830174536	not_mentioned		not_mentioned	correct	ok	not_mentioned	released	unavailable
Opus 5.5	imcs21	calibration	10278926	symptom_007	10278926	0.017588	2.2155870830174536	not_mentioned		not_mentioned	correct	ok	not_mentioned	released	unavailable
Opus 5.5	imcs21	calibration	10278926	symptom_008	10278926	0.017588	2.2155870830174536	not_mentioned		not_mentioned	correct	ok	not_mentioned	released	unavailable
Opus 5.5	imcs21	calibration	10278926	symptom_009	10278926	0.017588	2.2155870830174536	not_mentioned		not_mentioned	correct	ok	not_mentioned	released	unavailable
Opus 5.5	imcs21	calibration	10278926	symptom_010	10278926	0.017588	2.2155870830174536	not_mentioned		not_mentioned	correct	ok	not_mentioned	released	unavailable
Opus 5.5	imcs21	calibration	10278926	symptom_011	10278926	0.017588	2.2155870830174536	not_mentioned		not_mentioned	correct	ok	not_mentioned	released	unavailable
Opus 5.5	imcs21	calibration	10278926	symptom_012	10278926	0.017588	2.2155870830174536	positive	0.75	uncertain	incorrect	ok	uncertain	released	reported_percentage
Opus 5.5	imcs21	calibration	10278926	symptom_013	10278926	0.017588	2.2155870830174536	not_mentioned		not_mentioned	correct	ok	not_mentioned	released	unavailable
Opus 5.5	imcs21	calibration	10278926	symptom_014	10278926	0.017588	2.2155870830174536	not_mentioned		not_mentioned	correct	ok	not_mentioned	released	unavailable
Opus 5.5	imcs21	calibration	10278926	symptom_015	10278926	0.017588	2.2155870830174536	not_mentioned		not_mentioned	correct	ok	not_mentioned	released	unavailable
Opus 5.5	imcs21	calibration	10278926	symptom_016	10278926	0.017588	2.2155870830174536	not_mentioned		not_mentioned	correct	ok	not_mentioned	released	unavailable
Opus 5.5	imcs21	calibration	10278926	symptom_017	10278926	0.017588	2.2155870830174536	not_mentioned		not_mentioned	correct	ok	not_mentioned	released	unavailable
Opus 5.5	imcs21	calibration	10278926	symptom_018	10278926	0.017588	2.2155870830174536	not_mentioned		not_mentioned	correct	ok	not_mentioned	released	unavailable
Opus 5.5	imcs21	calibration	10278926	symptom_019	10278926	0.017588	2.2155870830174536	not_mentioned		not_mentioned	correct	ok	not_mentioned	released	unavailable
Opus 5.5	imcs21	calibration	10278926	symptom_020	10278926	0.017588	2.2155870830174536	not_mentioned		not_mentioned	correct	ok	not_mentioned	released	unavailable
Opus 5.5	imcs21	calibration	10278926	symptom_021	10278926	0.017588	2.2155870830174536	not_mentioned		not_mentioned	correct	ok	not_mentioned	released	unavailable
Opus 5.5	imcs21	calibration	10278926	symptom_022	10278926	0.017588	2.2155870830174536	not_mentioned		not_mentioned	correct	ok	not_mentioned	released	unavailable
Opus 5.5	imcs21	calibration	10278926	symptom_023	10278926	0.017588	2.2155870830174536	not_mentioned		not_mentioned	correct	ok	not_mentioned	released	unavailable
Opus 5.5	imcs21	calibration	10278926	symptom_024	10278926	0.017588	2.2155870830174536	uncertain	0.6	uncertain	correct	ok	uncertain	released	reported_percentage
Opus 5.5	imcs21	calibration	10278926	symptom_025	10278926	0.017588	2.2155870830174536	not_mentioned		not_mentioned	correct	ok	not_mentioned	released	unavailable
Opus 5.5	imcs21	calibration	10278926	symptom_026	10278926	0.017588	2.2155870830174536	not_mentioned		not_mentioned	correct	ok	not_mentioned	released	unavailable
Opus 5.5	imcs21	calibration	10278926	symptom_027	10278926	0.017588	2.2155870830174536	not_mentioned		not_mentioned	correct	ok	not_mentioned	released	unavailable
Opus 5.5	imcs21	calibration	10278926	symptom_028	10278926	0.017588	2.2155870830174536	not_mentioned		not_mentioned	correct	ok	not_mentioned	released	unavailable
Opus 5.5	imcs21	calibration	10278926	symptom_029	10278926	0.017588	2.2155870830174536	not_mentioned		not_mentioned	correct	ok	not_mentioned	released	unavailable
Opus 5.5	imcs21	calibration	10278926	symptom_030	10278926	0.017588	2.2155870830174536	negative	0.88	not_mentioned	incorrect	ok	not_mentioned	released	reported_percentage
Opus 5.5	imcs21	calibration	10278926	symptom_031	10278926	0.017588	2.2155870830174536	not_mentioned		not_mentioned	correct	ok	not_mentioned	released	unavailable
Opus 5.5	imcs21	calibration	10278926	symptom_032	10278926	0.017588	2.2155870830174536	not_mentioned		not_mentioned	correct	ok	not_mentioned	released	unavailable
Opus 5.5	imcs21	calibration	10278926	symptom_033	10278926	0.017588	2.2155870830174536	not_mentioned		not_mentioned	correct	ok	not_mentioned	released	unavailable
Opus 5.5	imcs21	calibration	10278926	symptom_034	10278926	0.017588	2.2155870830174536	not_mentioned		not_mentioned	correct	ok	not_mentioned	released	unavailable
Opus 5.5	imcs21	calibration	10278926	symptom_035	10278926	0.017588	2.2155870830174536	not_mentioned		not_mentioned	correct	ok	not_mentioned	released	unavailable
Opus 5.5	imcs21	calibration	10278926	symptom_036	10278926	0.017588	2.2155870830174536	not_mentioned		not_mentioned	correct	ok	not_mentioned	released	unavailable
Opus 5.5	imcs21	calibration	10278926	symptom_037	10278926	0.017588	2.2155870830174536	not_mentioned		not_mentioned	correct	ok	not_mentioned	released	unavailable
Opus 5.5	imcs21	calibration	10278926	symptom_038	10278926	0.017588	2.2155870830174536	not_mentioned		not_mentioned	correct	ok	not_mentioned	released	unavailable
Opus 5.5	imcs21	calibration	10278926	symptom_039	10278926	0.017588	2.2155870830174536	not_mentioned		not_mentioned	correct	ok	not_mentioned	released	unavailable
Opus 5.5	imcs21	calibration	10278926	symptom_040	10278926	0.017588	2.2155870830174536	not_mentioned		not_mentioned	correct	ok	not_mentioned	released	unavailable
Opus 5.5	imcs21	calibration	10278926	symptom_041	10278926	0.017588	2.2155870830174536	not_mentioned		not_mentioned	correct	ok	not_mentioned	released	unavailable
Opus 5.5	imcs21	calibration	10278926	symptom_042	10278926	0.017588	2.2155870830174536	not_mentioned		not_mentioned	correct	ok	not_mentioned	released	unavailable
Opus 5.5	imcs21	calibration	10278926	symptom_043	10278926	0.017588	2.2155870830174536	not_mentioned		not_mentioned	correct	ok	not_mentioned	released	unavailable
Opus 5.5	imcs21	calibration	10278926	symptom_044	10278926	0.017588	2.2155870830174536	uncertain	0.55	not_mentioned	incorrect	ok	not_mentioned	released	reported_percentage
Opus 5.5	imcs21	calibration	10278926	symptom_045	10278926	0.017588	2.2155870830174536	not_mentioned		not_mentioned	correct	ok	not_mentioned	released	unavailable
Opus 5.5	imcs21	calibration	10278926	symptom_046	10278926	0.017588	2.2155870830174536	not_mentioned		not_mentioned	correct	ok	not_mentioned	released	unavailable
Opus 5.5	imcs21	calibration	10278926	symptom_047	10278926	0.017588	2.2155870830174536	not_mentioned		not_mentioned	correct	ok	not_mentioned	released	unavailable
Opus 5.5	imcs21	calibration	10278926	symptom_048	10278926	0.017588	2.2155870830174536	not_mentioned		negative	incorrect	ok	negative	released	unavailable
Opus 5.5	imcs21	calibration	10278926	symptom_049	10278926	0.017588	2.2155870830174536	not_mentioned		not_mentioned	correct	ok	not_mentioned	released	unavailable
Opus 5.5	imcs21	calibration	10278926	symptom_050	10278926	0.017588	2.2155870830174536	not_mentioned		not_mentioned	correct	ok	not_mentioned	released	unavailable
Opus 5.5	imcs21	calibration	10278926	symptom_051	10278926	0.017588	2.2155870830174536	not_mentioned		not_mentioned	correct	ok	not_mentioned	released	unavailable
Opus 5.5	imcs21	calibration	10278926	symptom_052	10278926	0.017588	2.2155870830174536	not_mentioned		not_mentioned	correct	ok	not_mentioned	released	unavailable
Opus 5.5	imcs21	calibration	10278926	symptom_053	10278926	0.017588	2.2155870830174536	not_mentioned		not_mentioned	correct	ok	not_mentioned	released	unavailable
Opus 5.5	imcs21	calibration	10278926	symptom_054	10278926	0.017588	2.2155870830174536	not_mentioned		not_mentioned	correct	ok	not_mentioned	released	unavailable
Opus 5.5	imcs21	calibration	10278926	symptom_055	10278926	0.017588	2.2155870830174536	not_mentioned		not_mentioned	correct	ok	not_mentioned	released	unavailable
Opus 5.5	imcs21	calibration	10278926	symptom_056	10278926	0.017588	2.2155870830174536	not_mentioned		not_mentioned	correct	ok	not_mentioned	released	unavailable
Opus 5.5	imcs21	calibration	10278926	symptom_057	10278926	0.017588	2.2155870830174536	not_mentioned		not_mentioned	correct	ok	not_mentioned	released	unavailable
Opus 5.5	imcs21	calibration	10278926	symptom_058	10278926	0.017588	2.2155870830174536	not_mentioned		not_mentioned	correct	ok	not_mentioned	released	unavailable
Opus 5.5	imcs21	calibration	10278926	symptom_059	10278926	0.017588	2.2155870830174536	not_mentioned		not_mentioned	correct	ok	not_mentioned	released	unavailable
Opus 5.5	imcs21	calibration	10278926	symptom_060	10278926	0.017588	2.2155870830174536	not_mentioned		not_mentioned	correct	ok	not_mentioned	released	unavailable
Opus 5.5	imcs21	calibration	10278926	symptom_061	10278926	0.017588	2.2155870830174536	not_mentioned		not_mentioned	correct	ok	not_mentioned	released	unavailable
Opus 5.5	imcs21	calibration	10278926	symptom_062	10278926	0.017588	2.2155870830174536	not_mentioned		not_mentioned	correct	ok	not_mentioned	released	unavailable
Opus 5.5	imcs21	calibration	10278926	symptom_063	10278926	0.017588	2.2155870830174536	not_mentioned		not_mentioned	correct	ok	not_mentioned	released	unavailable
Opus 5.5	imcs21	calibration	10278926	symptom_064	10278926	0.017588	2.2155870830174536	not_mentioned		not_mentioned	correct	ok	not_mentioned	released	unavailable
Opus 5.5	imcs21	calibration	10278926	symptom_065	10278926	0.017588	2.2155870830174536	not_mentioned		not_mentioned	correct	ok	not_mentioned	released	unavailable
Opus 5.5	imcs21	calibration	10278926	symptom_066	10278926	0.017588	2.2155870830174536	not_mentioned		not_mentioned	correct	ok	not_mentioned	released	unavailable
Opus 5.5	imcs21	calibration	10278926	symptom_067	10278926	0.017588	2.2155870830174536	not_mentioned		not_mentioned	correct	ok	not_mentioned	released	unavailable
Opus 5.5	imcs21	calibration	10278926	symptom_068	10278926	0.017588	2.2155870830174536	not_mentioned		not_mentioned	correct	ok	not_mentioned	released	unavailable
Opus 5.5	imcs21	calibration	10278926	symptom_069	10278926	0.017588	2.2155870830174536	not_mentioned		not_mentioned	correct	ok	not_mentioned	released	unavailable
Opus 5.5	imcs21	calibration	10278926	symptom_070	10278926	0.017588	2.2155870830174536	not_mentioned		not_mentioned	correct	ok	not_mentioned	released	unavailable
Opus 5.5	imcs21	calibration	10278926	symptom_071	10278926	0.017588	2.2155870830174536	not_mentioned		not_mentioned	correct	ok	not_mentioned	released	unavailable
Opus 5.5	imcs21	calibration	10278926	symptom_072	10278926	0.017588	2.2155870830174536	not_mentioned		not_mentioned	correct	ok	not_mentioned	released	unavailable
Opus 5.5	imcs21	calibration	10278926	symptom_073	10278926	0.017588	2.2155870830174536	not_mentioned		not_mentioned	correct	ok	not_mentioned	released	unavailable
Opus 5.5	imcs21	calibration	10278926	symptom_074	10278926	0.017588	2.2155870830174536	not_mentioned		not_mentioned	correct	ok	not_mentioned	released	unavailable
Opus 5.5	imcs21	calibration	10278926	symptom_075	10278926	0.017588	2.2155870830174536	not_mentioned		not_mentioned	correct	ok	not_mentioned	released	unavailable
Opus 5.5	imcs21	calibration	10278926	symptom_076	10278926	0.017588	2.2155870830174536	not_mentioned		not_mentioned	correct	ok	not_mentioned	released	unavailable
Opus 5.5	imcs21	calibration	10278926	symptom_077	10278926	0.017588	2.2155870830174536	not_mentioned		not_mentioned	correct	ok	not_mentioned	released	unavailable
Opus 5.5	imcs21	calibration	10278926	symptom_078	10278926	0.017588	2.2155870830174536	not_mentioned		not_mentioned	correct	ok	not_mentioned	released	unavailable
Opus 5.5	imcs21	calibration	10278926	symptom_079	10278926	0.017588	2.2155870830174536	not_mentioned		not_mentioned	correct	ok	not_mentioned	released	unavailable
Opus 5.5	imcs21	calibration	10278926	symptom_080	10278926	0.017588	2.2155870830174536	not_mentioned		not_mentioned	correct	ok	not_mentioned	released	unavailable
Opus 5.5	imcs21	calibration	10278926	symptom_081	10278926	0.017588	2.2155870830174536	not_mentioned		not_mentioned	correct	ok	not_mentioned	released	unavailable
Opus 5.5	imcs21	calibration	10278926	symptom_082	10278926	0.017588	2.2155870830174536	not_mentioned		not_mentioned	correct	ok	not_mentioned	released	unavailable
Opus 5.5	imcs21	calibration	10278926	symptom_083	10278926	0.017588	2.2155870830174536	not_mentioned		not_mentioned	correct	ok	not_mentioned	released	unavailable
Opus 5.5	imcs21	calibration	10278926	symptom_084	10278926	0.017588	2.2155870830174536	not_mentioned		not_mentioned	correct	ok	not_mentioned	released	unavailable
Opus 5.5	imcs21	calibration	10278926	symptom_085	10278926	0.017588	2.2155870830174536	not_mentioned		not_mentioned	correct	ok	not_mentioned	released	unavailable
Opus 5.5	imcs21	calibration	10278926	symptom_086	10278926	0.017588	2.2155870830174536	not_mentioned		not_mentioned	correct	ok	not_mentioned	released	unavailable
Opus 5.5	imcs21	calibration	10278926	symptom_087	10278926	0.017588	2.2155870830174536	not_mentioned		not_mentioned	correct	ok	not_mentioned	released	unavailable
Opus 5.5	imcs21	calibration	10278926	symptom_088	10278926	0.017588	2.2155870830174536	not_mentioned		not_mentioned	correct	ok	not_mentioned	released	unavailable
Opus 5.5	imcs21	calibration	10278926	symptom_089	10278926	0.017588	2.2155870830174536	not_mentioned		not_mentioned	correct	ok	not_mentioned	released	unavailable
Opus 5.5	imcs21	calibration	10278926	symptom_090	10278926	0.017588	2.2155870830174536	not_mentioned		not_mentioned	correct	ok	not_mentioned	released	unavailable
Opus 5.5	imcs21	calibration	10278926	symptom_091	10278926	0.017588	2.2155870830174536	not_mentioned		not_mentioned	correct	ok	not_mentioned	released	unavailable
Opus 5.5	imcs21	calibration	10278926	symptom_092	10278926	0.017588	2.2155870830174536	not_mentioned		not_mentioned	correct	ok	not_mentioned	released	unavailable
Opus 5.5	imcs21	calibration	10278926	symptom_093	10278926	0.017588	2.2155870830174536	not_mentioned		not_mentioned	correct	ok	not_mentioned	released	unavailable
Opus 5.5	imcs21	calibration	10278926	symptom_094	10278926	0.017588	2.2155870830174536	not_mentioned		not_mentioned	correct	ok	not_mentioned	released	unavailable
Opus 5.5	imcs21	calibration	10278926	symptom_095	10278926	0.017588	2.2155870830174536	not_mentioned		not_mentioned	correct	ok	not_mentioned	released	unavailable
Opus 5.5	imcs21	calibration	10278926	symptom_096	10278926	0.017588	2.2155870830174536	not_mentioned		not_mentioned	correct	ok	not_mentioned	released	unavailable
Opus 5.5	imcs21	calibration	10278926	symptom_097	10278926	0.017588	2.2155870830174536	not_mentioned		not_mentioned	correct	ok	not_mentioned	released	unavailable
Opus 5.5	imcs21	calibration	10278926	symptom_098	10278926	0.017588	2.2155870830174536	not_mentioned		not_mentioned	correct	ok	not_mentioned	released	unavailable
Opus 5.5	imcs21	calibration	10278926	symptom_099	10278926	0.017588	2.2155870830174536	not_mentioned		not_mentioned	correct	ok	not_mentioned	released	unavailable
Opus 5.5	imcs21	calibration	10278926	symptom_100	10278926	0.017588	2.2155870830174536	not_mentioned		not_mentioned	correct	ok	not_mentioned	released	unavailable
Opus 5.5	imcs21	calibration	10278926	symptom_101	10278926	0.017588	2.2155870830174536	not_mentioned		not_mentioned	correct	ok	not_mentioned	released	unavailable
Opus 5.5	imcs21	calibration	10278926	symptom_102	10278926	0.017588	2.2155870830174536	not_mentioned		not_mentioned	correct	ok	not_mentioned	released	unavailable
Opus 5.5	imcs21	calibration	10278926	symptom_103	10278926	0.017588	2.2155870830174536	not_mentioned		not_mentioned	correct	ok	not_mentioned	released	unavailable
Opus 5.5	imcs21	calibration	10278926	symptom_104	10278926	0.017588	2.2155870830174536	not_mentioned		not_mentioned	correct	ok	not_mentioned	released	unavailable
Opus 5.5	imcs21	calibration	10278926	symptom_105	10278926	0.017588	2.2155870830174536	not_mentioned		not_mentioned	correct	ok	not_mentioned	released	unavailable
Opus 5.5	imcs21	calibration	10278926	symptom_106	10278926	0.017588	2.2155870830174536	not_mentioned		not_mentioned	correct	ok	not_mentioned	released	unavailable
Opus 5.5	imcs21	calibration	10278926	symptom_107	10278926	0.017588	2.2155870830174536	not_mentioned		not_mentioned	correct	ok	not_mentioned	released	unavailable
Opus 5.5	imcs21	calibration	10278926	symptom_108	10278926	0.017588	2.2155870830174536	not_mentioned		not_mentioned	correct	ok	not_mentioned	released	unavailable
Opus 5.5	imcs21	calibration	10278926	symptom_109	10278926	0.017588	2.2155870830174536	not_mentioned		not_mentioned	correct	ok	not_mentioned	released	unavailable
Opus 5.5	imcs21	calibration	10278926	symptom_110	10278926	0.017588	2.2155870830174536	not_mentioned		not_mentioned	correct	ok	not_mentioned	released	unavailable
Opus 5.5	imcs21	calibration	10278926	symptom_111	10278926	0.017588	2.2155870830174536	not_mentioned		not_mentioned	correct	ok	not_mentioned	released	unavailable
Opus 5.5	imcs21	calibration	10278926	symptom_112	10278926	0.017588	2.2155870830174536	not_mentioned		not_mentioned	correct	ok	not_mentioned	released	unavailable
Opus 5.5	imcs21	calibration	10278926	symptom_113	10278926	0.017588	2.2155870830174536	not_mentioned		not_mentioned	correct	ok	not_mentioned	released	unavailable
Opus 5.5	imcs21	calibration	10278926	symptom_114	10278926	0.017588	2.2155870830174536	not_mentioned		not_mentioned	correct	ok	not_mentioned	released	unavailable
Opus 5.5	imcs21	calibration	10278926	symptom_115	10278926	0.017588	2.2155870830174536	not_mentioned		not_mentioned	correct	ok	not_mentioned	released	unavailable
Opus 5.5	imcs21	calibration	10278926	symptom_116	10278926	0.017588	2.2155870830174536	not_mentioned		not_mentioned	correct	ok	not_mentioned	released	unavailable
Opus 5.5	imcs21	calibration	10278926	symptom_117	10278926	0.017588	2.2155870830174536	not_mentioned		not_mentioned	correct	ok	not_mentioned	released	unavailable
Opus 5.5	imcs21	calibration	10278926	symptom_118	10278926	0.017588	2.2155870830174536	not_mentioned		not_mentioned	correct	ok	not_mentioned	released	unavailable
Opus 5.5	imcs21	calibration	10278926	symptom_119	10278926	0.017588	2.2155870830174536	not_mentioned		not_mentioned	correct	ok	not_mentioned	released	unavailable
Opus 5.5	imcs21	calibration	10278926	symptom_120	10278926	0.017588	2.2155870830174536	not_mentioned		not_mentioned	correct	ok	not_mentioned	released	unavailable
Opus 5.5	imcs21	calibration	10278926	symptom_121	10278926	0.017588	2.2155870830174536	not_mentioned		not_mentioned	correct	ok	not_mentioned	released	unavailable
Opus 5.5	imcs21	calibration	10278926	symptom_122	10278926	0.017588	2.2155870830174536	not_mentioned		not_mentioned	correct	ok	not_mentioned	released	unavailable
Opus 5.5	imcs21	calibration	10278926	symptom_123	10278926	0.017588	2.2155870830174536	not_mentioned		not_mentioned	correct	ok	not_mentioned	released	unavailable
Opus 5.5	imcs21	calibration	10278926	symptom_124	10278926	0.017588	2.2155870830174536	not_mentioned		not_mentioned	correct	ok	not_mentioned	released	unavailable
Opus 5.5	imcs21	calibration	10278926	symptom_125	10278926	0.017588	2.2155870830174536	not_mentioned		not_mentioned	correct	ok	not_mentioned	released	unavailable
Opus 5.5	imcs21	calibration	10278926	symptom_126	10278926	0.017588	2.2155870830174536	not_mentioned		not_mentioned	correct	ok	not_mentioned	released	unavailable
Opus 5.5	imcs21	calibration	10278926	symptom_127	10278926	0.017588	2.2155870830174536	not_mentioned		not_mentioned	correct	ok	not_mentioned	released	unavailable
Opus 5.5	imcs21	calibration	10278926	symptom_128	10278926	0.017588	2.2155870830174536	not_mentioned		not_mentioned	correct	ok	not_mentioned	released	unavailable
Opus 5.5	imcs21	calibration	10278926	symptom_129	10278926	0.017588	2.2155870830174536	not_mentioned		not_mentioned	correct	ok	not_mentioned	released	unavailable
Opus 5.5	imcs21	calibration	10278926	symptom_130	10278926	0.017588	2.2155870830174536	not_mentioned		not_mentioned	correct	ok	not_mentioned	released	unavailable
Opus 5.5	imcs21	calibration	10278926	symptom_131	10278926	0.017588	2.2155870830174536	not_mentioned		not_mentioned	correct	ok	not_mentioned	released	unavailable
Opus 5.5	imcs21	calibration	10278926	symptom_132	10278926	0.017588	2.2155870830174536	not_mentioned		not_mentioned	correct	ok	not_mentioned	released	unavailable
Opus 5.5	imcs21	calibration	10278926	symptom_133	10278926	0.017588	2.2155870830174536	not_mentioned		not_mentioned	correct	ok	not_mentioned	released	unavailable
Opus 5.5	imcs21	calibration	10278926	symptom_134	10278926	0.017588	2.2155870830174536	not_mentioned		not_mentioned	correct	ok	not_mentioned	released	unavailable
Opus 5.5	imcs21	calibration	10278926	symptom_135	10278926	0.017588	2.2155870830174536	not_mentioned		not_mentioned	correct	ok	not_mentioned	released	unavailable
Opus 5.5	imcs21	calibration	10278926	symptom_136	10278926	0.017588	2.2155870830174536	not_mentioned		not_mentioned	correct	ok	not_mentioned	released	unavailable
Opus 5.5	imcs21	calibration	10278926	symptom_137	10278926	0.017588	2.2155870830174536	not_mentioned		not_mentioned	correct	ok	not_mentioned	released	unavailable
Opus 5.5	imcs21	calibration	10278926	symptom_138	10278926	0.017588	2.2155870830174536	not_mentioned		not_mentioned	correct	ok	not_mentioned	released	unavailable
Opus 5.5	imcs21	calibration	10278926	symptom_139	10278926	0.017588	2.2155870830174536	not_mentioned		not_mentioned	correct	ok	not_mentioned	released	unavailable
Opus 5.5	imcs21	calibration	10278926	symptom_140	10278926	0.017588	2.2155870830174536	not_mentioned		not_mentioned	correct	ok	not_mentioned	released	unavailable
Opus 5.5	imcs21	calibration	10278926	symptom_141	10278926	0.017588	2.2155870830174536	not_mentioned		not_mentioned	correct	ok	not_mentioned	released	unavailable
Opus 5.5	imcs21	calibration	10278926	symptom_142	10278926	0.017588	2.2155870830174536	not_mentioned		not_mentioned	correct	ok	not_mentioned	released	unavailable
Opus 5.5	imcs21	calibration	10278926	symptom_143	10278926	0.017588	2.2155870830174536	not_mentioned		not_mentioned	correct	ok	not_mentioned	released	unavailable
Opus 5.5	imcs21	calibration	10278926	symptom_144	10278926	0.017588	2.2155870830174536	not_mentioned		not_mentioned	correct	ok	not_mentioned	released	unavailable
Opus 5.5	imcs21	calibration	10278926	symptom_145	10278926	0.017588	2.2155870830174536	not_mentioned		not_mentioned	correct	ok	not_mentioned	released	unavailable
Opus 5.5	imcs21	calibration	10278926	symptom_146	10278926	0.017588	2.2155870830174536	not_mentioned		not_mentioned	correct	ok	not_mentioned	released	unavailable
Opus 5.5	imcs21	calibration	10278926	symptom_147	10278926	0.017588	2.2155870830174536	not_mentioned		not_mentioned	correct	ok	not_mentioned	released	unavailable
Opus 5.5	imcs21	calibration	10278926	symptom_148	10278926	0.017588	2.2155870830174536	not_mentioned		not_mentioned	correct	ok	not_mentioned	released	unavailable
Opus 5.5	imcs21	calibration	10278926	symptom_149	10278926	0.017588	2.2155870830174536	not_mentioned		not_mentioned	correct	ok	not_mentioned	released	unavailable
Opus 5.5	imcs21	calibration	10278926	symptom_150	10278926	0.017588	2.2155870830174536	not_mentioned		not_mentioned	correct	ok	not_mentioned	released	unavailable
Opus 5.5	imcs21	calibration	10278926	symptom_151	10278926	0.017588	2.2155870830174536	not_mentioned		not_mentioned	correct	ok	not_mentioned	released	unavailable
Opus 5.5	imcs21	calibration	10278926	symptom_152	10278926	0.017588	2.2155870830174536	not_mentioned		not_mentioned	correct	ok	not_mentioned	released	unavailable
Opus 5.5	imcs21	calibration	10278926	symptom_153	10278926	0.017588	2.2155870830174536	not_mentioned		not_mentioned	correct	ok	not_mentioned	released	unavailable
Opus 5.5	imcs21	calibration	10278926	symptom_154	10278926	0.017588	2.2155870830174536	not_mentioned		not_mentioned	correct	ok	not_mentioned	released	unavailable
Opus 5.5	imcs21	calibration	10278926	symptom_155	10278926	0.017588	2.2155870830174536	not_mentioned		not_mentioned	correct	ok	not_mentioned	released	unavailable
Opus 5.5	imcs21	calibration	10278926	symptom_156	10278926	0.017588	2.2155870830174536	not_mentioned		not_mentioned	correct	ok	not_mentioned	released	unavailable
Opus 5.5	imcs21	calibration	10278926	symptom_157	10278926	0.017588	2.2155870830174536	not_mentioned		not_mentioned	correct	ok	not_mentioned	released	unavailable
Opus 5.5	imcs21	calibration	10278926	symptom_158	10278926	0.017588	2.2155870830174536	not_mentioned		not_mentioned	correct	ok	not_mentioned	released	unavailable
Opus 5.5	imcs21	calibration	10278926	symptom_159	10278926	0.017588	2.2155870830174536	not_mentioned		not_mentioned	correct	ok	not_mentioned	released	unavailable
Opus 5.5	imcs21	calibration	10278926	symptom_160	10278926	0.017588	2.2155870830174536	not_mentioned		not_mentioned	correct	ok	not_mentioned	released	unavailable
Opus 5.5	imcs21	calibration	10278926	symptom_161	10278926	0.017588	2.2155870830174536	not_mentioned		not_mentioned	correct	ok	not_mentioned	released	unavailable
Opus 5.5	imcs21	calibration	10278926	symptom_162	10278926	0.017588	2.2155870830174536	not_mentioned		not_mentioned	correct	ok	not_mentioned	released	unavailable
Opus 5.5	imcs21	calibration	10278926	symptom_163	10278926	0.017588	2.2155870830174536	not_mentioned		not_mentioned	correct	ok	not_mentioned	released	unavailable
Opus 5.5	imcs21	calibration	10278926	symptom_164	10278926	0.017588	2.2155870830174536	not_mentioned		not_mentioned	correct	ok	not_mentioned	released	unavailable
Opus 5.5	imcs21	calibration	10278926	symptom_165	10278926	0.017588	2.2155870830174536	not_mentioned		not_mentioned	correct	ok	not_mentioned	released	unavailable
Opus 5.5	imcs21	calibration	10278926	symptom_166	10278926	0.017588	2.2155870830174536	not_mentioned		not_mentioned	correct	ok	not_mentioned	released	unavailable
Opus 5.5	imcs21	calibration	10278926	symptom_167	10278926	0.017588	2.2155870830174536	not_mentioned		not_mentioned	correct	ok	not_mentioned	released	unavailable
Opus 5.5	imcs21	calibration	10278926	symptom_168	10278926	0.017588	2.2155870830174536	not_mentioned		not_mentioned	correct	ok	not_mentioned	released	unavailable
Opus 5.5	imcs21	calibration	10278926	symptom_169	10278926	0.017588	2.2155870830174536	not_mentioned		not_mentioned	correct	ok	not_mentioned	released	unavailable
Opus 5.5	imcs21	calibration	10278926	symptom_170	10278926	0.017588	2.2155870830174536	not_mentioned		not_mentioned	correct	ok	not_mentioned	released	unavailable
Opus 5.5	imcs21	calibration	10278926	symptom_171	10278926	0.017588	2.2155870830174536	not_mentioned		not_mentioned	correct	ok	not_mentioned	released	unavailable
Opus 5.5	imcs21	calibration	10278926	symptom_172	10278926	0.017588	2.2155870830174536	not_mentioned		not_mentioned	correct	ok	not_mentioned	released	unavailable
Opus 5.5	imcs21	calibration	10278926	symptom_173	10278926	0.017588	2.2155870830174536	not_mentioned		not_mentioned	correct	ok	not_mentioned	released	unavailable
Opus 5.5	imcs21	calibration	10278926	symptom_174	10278926	0.017588	2.2155870830174536	not_mentioned		not_mentioned	correct	ok	not_mentioned	released	unavailable
Opus 5.5	imcs21	calibration	10278926	symptom_175	10278926	0.017588	2.2155870830174536	not_mentioned		not_mentioned	correct	ok	not_mentioned	released	unavailable
Opus 5.5	imcs21	calibration	10278926	symptom_176	10278926	0.017588	2.2155870830174536	not_mentioned		not_mentioned	correct	ok	not_mentioned	released	unavailable
Opus 5.5	imcs21	calibration	10278926	symptom_177	10278926	0.017588	2.2155870830174536	not_mentioned		not_mentioned	correct	ok	not_mentioned	released	unavailable
Opus 5.5	imcs21	calibration	10278926	symptom_178	10278926	0.017588	2.2155870830174536	not_mentioned		not_mentioned	correct	ok	not_mentioned	released	unavailable
Opus 5.5	imcs21	calibration	10278926	symptom_179	10278926	0.017588	2.2155870830174536	not_mentioned		not_mentioned	correct	ok	not_mentioned	released	unavailable
Opus 5.5	imcs21	calibration	10278926	symptom_180	10278926	0.017588	2.2155870830174536	not_mentioned		not_mentioned	correct	ok	not_mentioned	released	unavailable
Opus 5.5	imcs21	calibration	10278926	symptom_181	10278926	0.017588	2.2155870830174536	not_mentioned		not_mentioned	correct	ok	not_mentioned	released	unavailable
Opus 5.5	imcs21	calibration	10278926	symptom_182	10278926	0.017588	2.2155870830174536	not_mentioned		not_mentioned	correct	ok	not_mentioned	released	unavailable
Opus 5.5	imcs21	calibration	10278926	symptom_183	10278926	0.017588	2.2155870830174536	not_mentioned		not_mentioned	correct	ok	not_mentioned	released	unavailable
Opus 5.5	imcs21	calibration	10278926	symptom_184	10278926	0.017588	2.2155870830174536	not_mentioned		not_mentioned	correct	ok	not_mentioned	released	unavailable
Opus 5.5	imcs21	calibration	10278926	symptom_185	10278926	0.017588	2.2155870830174536	not_mentioned		not_mentioned	correct	ok	not_mentioned	released	unavailable
Opus 5.5	imcs21	calibration	10278926	symptom_186	10278926	0.017588	2.2155870830174536	not_mentioned		not_mentioned	correct	ok	not_mentioned	released	unavailable
Opus 5.5	imcs21	calibration	10278926	symptom_187	10278926	0.017588	2.2155870830174536	not_mentioned		not_mentioned	correct	ok	not_mentioned	released	unavailable
Opus 5.5	imcs21	calibration	10278926	symptom_188	10278926	0.017588	2.2155870830174536	not_mentioned		not_mentioned	correct	ok	not_mentioned	released	unavailable
Opus 5.5	imcs21	calibration	10278926	symptom_189	10278926	0.017588	2.2155870830174536	not_mentioned		not_mentioned	correct	ok	not_mentioned	released	unavailable
Opus 5.5	imcs21	calibration	10278926	symptom_190	10278926	0.017588	2.2155870830174536	not_mentioned		not_mentioned	correct	ok	not_mentioned	released	unavailable
Opus 5.5	imcs21	calibration	10278926	symptom_191	10278926	0.017588	2.2155870830174536	not_mentioned		not_mentioned	correct	ok	not_mentioned	released	unavailable
Opus 5.5	imcs21	calibration	10278926	symptom_192	10278926	0.017588	2.2155870830174536	not_mentioned		not_mentioned	correct	ok	not_mentioned	released	unavailable
Opus 5.5	imcs21	calibration	10278926	symptom_193	10278926	0.017588	2.2155870830174536	not_mentioned		not_mentioned	correct	ok	not_mentioned	released	unavailable
Opus 5.5	imcs21	calibration	10278926	symptom_194	10278926	0.017588	2.2155870830174536	not_mentioned		not_mentioned	correct	ok	not_mentioned	released	unavailable
Opus 5.5	imcs21	calibration	10278926	symptom_195	10278926	0.017588	2.2155870830174536	not_mentioned		not_mentioned	correct	ok	not_mentioned	released	unavailable
Opus 5.5	imcs21	calibration	10278926	symptom_196	10278926	0.017588	2.2155870830174536	not_mentioned		not_mentioned	correct	ok	not_mentioned	released	unavailable
Opus 5.5	imcs21	calibration	10278926	symptom_197	10278926	0.017588	2.2155870830174536	not_mentioned		not_mentioned	correct	ok	not_mentioned	released	unavailable
Opus 5.5	imcs21	calibration	10278926	symptom_198	10278926	0.017588	2.2155870830174536	not_mentioned		not_mentioned	correct	ok	not_mentioned	released	unavailable
Opus 5.5	imcs21	calibration	10278926	symptom_199	10278926	0.017588	2.2155870830174536	not_mentioned		not_mentioned	correct	ok	not_mentioned	released	unavailable
Opus 5.5	imcs21	calibration	10278926	symptom_200	10278926	0.017588	2.2155870830174536	not_mentioned		not_mentioned	correct	ok	not_mentioned	released	unavailable
Opus 5.5	imcs21	calibration	10278926	symptom_201	10278926	0.017588	2.2155870830174536	not_mentioned		not_mentioned	correct	ok	not_mentioned	released	unavailable
Opus 5.5	imcs21	calibration	10278926	symptom_202	10278926	0.017588	2.2155870830174536	not_mentioned		not_mentioned	correct	ok	not_mentioned	released	unavailable
Opus 5.5	imcs21	calibration	10278926	symptom_203	10278926	0.017588	2.2155870830174536	not_mentioned		not_mentioned	correct	ok	not_mentioned	released	unavailable
Opus 5.5	imcs21	calibration	10278926	symptom_204	10278926	0.017588	2.2155870830174536	not_mentioned		not_mentioned	correct	ok	not_mentioned	released	unavailable
Opus 5.5	imcs21	calibration	10278926	symptom_205	10278926	0.017588	2.2155870830174536	not_mentioned		not_mentioned	correct	ok	not_mentioned	released	unavailable
Opus 5.5	imcs21	calibration	10278926	symptom_206	10278926	0.017588	2.2155870830174536	not_mentioned		not_mentioned	correct	ok	not_mentioned	released	unavailable
Opus 5.5	imcs21	calibration	10278926	symptom_207	10278926	0.017588	2.2155870830174536	not_mentioned		not_mentioned	correct	ok	not_mentioned	released	unavailable
Opus 5.5	imcs21	calibration	10278926	symptom_208	10278926	0.017588	2.2155870830174536	not_mentioned		not_mentioned	correct	ok	not_mentioned	released	unavailable
Opus 5.5	imcs21	calibration	10278926	symptom_209	10278926	0.017588	2.2155870830174536	not_mentioned		not_mentioned	correct	ok	not_mentioned	released	unavailable
Opus 5.5	imcs21	calibration	10278926	symptom_210	10278926	0.017588	2.2155870830174536	not_mentioned		not_mentioned	correct	ok	not_mentioned	released	unavailable
Opus 5.5	imcs21	calibration	10278926	symptom_211	10278926	0.017588	2.2155870830174536	not_mentioned		not_mentioned	correct	ok	not_mentioned	released	unavailable
Opus 5.5	imcs21	calibration	10278926	symptom_212	10278926	0.017588	2.2155870830174536	not_mentioned		not_mentioned	correct	ok	not_mentioned	released	unavailable
Opus 5.5	imcs21	calibration	10278926	symptom_213	10278926	0.017588	2.2155870830174536	not_mentioned		not_mentioned	correct	ok	not_mentioned	released	unavailable
Opus 5.5	imcs21	calibration	10278926	symptom_214	10278926	0.017588	2.2155870830174536	not_mentioned		not_mentioned	correct	ok	not_mentioned	released	unavailable
Opus 5.5	imcs21	calibration	10278926	symptom_215	10278926	0.017588	2.2155870830174536	not_mentioned		not_mentioned	correct	ok	not_mentioned	released	unavailable
Opus 5.5	imcs21	calibration	10278926	symptom_216	10278926	0.017588	2.2155870830174536	not_mentioned		not_mentioned	correct	ok	not_mentioned	released	unavailable
Opus 5.5	imcs21	calibration	10278926	symptom_217	10278926	0.017588	2.2155870830174536	not_mentioned		not_mentioned	correct	ok	not_mentioned	released	unavailable
Opus 5.5	imcs21	calibration	10278926	symptom_218	10278926	0.017588	2.2155870830174536	not_mentioned		not_mentioned	correct	ok	not_mentioned	released	unavailable
Opus 5.5	imcs21	calibration	10278926	symptom_219	10278926	0.017588	2.2155870830174536	not_mentioned		not_mentioned	correct	ok	not_mentioned	released	unavailable
Opus 5.5	imcs21	calibration	10278926	symptom_220	10278926	0.017588	2.2155870830174536	not_mentioned		not_mentioned	correct	ok	not_mentioned	released	unavailable
Opus 5.5	imcs21	calibration	10278926	symptom_221	10278926	0.017588	2.2155870830174536	not_mentioned		not_mentioned	correct	ok	not_mentioned	released	unavailable
Opus 5.5	imcs21	calibration	10278926	symptom_222	10278926	0.017588	2.2155870830174536	not_mentioned		not_mentioned	correct	ok	not_mentioned	released	unavailable
Opus 5.5	imcs21	calibration	10278926	symptom_223	10278926	0.017588	2.2155870830174536	not_mentioned		not_mentioned	correct	ok	not_mentioned	released	unavailable
Opus 5.5	imcs21	calibration	10278926	symptom_224	10278926	0.017588	2.2155870830174536	not_mentioned		not_mentioned	correct	ok	not_mentioned	released	unavailable
Opus 5.5	imcs21	calibration	10278926	symptom_225	10278926	0.017588	2.2155870830174536	not_mentioned		not_mentioned	correct	ok	not_mentioned	released	unavailable
Opus 5.5	imcs21	calibration	10278926	symptom_226	10278926	0.017588	2.2155870830174536	not_mentioned		not_mentioned	correct	ok	not_mentioned	released	unavailable
Opus 5.5	imcs21	calibration	10278926	symptom_227	10278926	0.017588	2.2155870830174536	not_mentioned		not_mentioned	correct	ok	not_mentioned	released	unavailable
Opus 5.5	imcs21	calibration	10278926	symptom_228	10278926	0.017588	2.2155870830174536	not_mentioned		not_mentioned	correct	ok	not_mentioned	released	unavailable
Opus 5.5	imcs21	calibration	10278926	symptom_229	10278926	0.017588	2.2155870830174536	not_mentioned		not_mentioned	correct	ok	not_mentioned	released	unavailable
Opus 5.5	imcs21	calibration	10278926	symptom_230	10278926	0.017588	2.2155870830174536	not_mentioned		not_mentioned	correct	ok	not_mentioned	released	unavailable
Opus 5.5	imcs21	calibration	10278926	symptom_231	10278926	0.017588	2.2155870830174536	not_mentioned		not_mentioned	correct	ok	not_mentioned	released	unavailable
Opus 5.5	imcs21	calibration	10278926	symptom_232	10278926	0.017588	2.2155870830174536	not_mentioned		not_mentioned	correct	ok	not_mentioned	released	unavailable
Opus 5.5	imcs21	calibration	10278926	symptom_233	10278926	0.017588	2.2155870830174536	not_mentioned		not_mentioned	correct	ok	not_mentioned	released	unavailable
Opus 5.5	imcs21	calibration	10278926	symptom_234	10278926	0.017588	2.2155870830174536	not_mentioned		not_mentioned	correct	ok	not_mentioned	released	unavailable
Opus 5.5	imcs21	calibration	10278926	symptom_235	10278926	0.017588	2.2155870830174536	not_mentioned		not_mentioned	correct	ok	not_mentioned	released	unavailable
Opus 5.5	imcs21	calibration	10278926	symptom_236	10278926	0.017588	2.2155870830174536	not_mentioned		not_mentioned	correct	ok	not_mentioned	released	unavailable
Opus 5.5	imcs21	calibration	10278926	symptom_237	10278926	0.017588	2.2155870830174536	not_mentioned		not_mentioned	correct	ok	not_mentioned	released	unavailable
Opus 5.5	imcs21	calibration	10278926	symptom_238	10278926	0.017588	2.2155870830174536	not_mentioned		not_mentioned	correct	ok	not_mentioned	released	unavailable
Opus 5.5	imcs21	calibration	10278926	symptom_239	10278926	0.017588	2.2155870830174536	not_mentioned		not_mentioned	correct	ok	not_mentioned	released	unavailable
Opus 5.5	imcs21	calibration	10278926	symptom_240	10278926	0.017588	2.2155870830174536	not_mentioned		not_mentioned	correct	ok	not_mentioned	released	unavailable
Opus 5.5	imcs21	calibration	10278926	symptom_241	10278926	0.017588	2.2155870830174536	not_mentioned		not_mentioned	correct	ok	not_mentioned	released	unavailable
Opus 5.5	imcs21	calibration	10278926	symptom_242	10278926	0.017588	2.2155870830174536	not_mentioned		not_mentioned	correct	ok	not_mentioned	released	unavailable
Opus 5.5	imcs21	calibration	10278926	symptom_243	10278926	0.017588	2.2155870830174536	not_mentioned		not_mentioned	correct	ok	not_mentioned	released	unavailable
Opus 5.5	imcs21	calibration	10278926	symptom_244	10278926	0.017588	2.2155870830174536	not_mentioned		not_mentioned	correct	ok	not_mentioned	released	unavailable
Opus 5.5	imcs21	calibration	10278926	symptom_245	10278926	0.017588	2.2155870830174536	not_mentioned		not_mentioned	correct	ok	not_mentioned	released	unavailable
Opus 5.5	imcs21	calibration	10278926	symptom_246	10278926	0.017588	2.2155870830174536	not_mentioned		not_mentioned	correct	ok	not_mentioned	released	unavailable
Opus 5.5	imcs21	calibration	10278926	symptom_247	10278926	0.017588	2.2155870830174536	not_mentioned		not_mentioned	correct	ok	not_mentioned	released	unavailable
Opus 5.5	imcs21	calibration	10278926	symptom_248	10278926	0.017588	2.2155870830174536	not_mentioned		not_mentioned	correct	ok	not_mentioned	released	unavailable
Opus 5.5	imcs21	calibration	10278926	symptom_249	10278926	0.017588	2.2155870830174536	not_mentioned		not_mentioned	correct	ok	not_mentioned	released	unavailable
Opus 5.5	imcs21	calibration	10278926	symptom_250	10278926	0.017588	2.2155870830174536	not_mentioned		not_mentioned	correct	ok	not_mentioned	released	unavailable
Opus 5.5	imcs21	calibration	10278926	symptom_251	10278926	0.017588	2.2155870830174536	not_mentioned		not_mentioned	correct	ok	not_mentioned	released	unavailable
Opus 5.5	imcs21	calibration	10278926	symptom_252	10278926	0.017588	2.2155870830174536	not_mentioned		not_mentioned	correct	ok	not_mentioned	released	unavailable
Opus 5.5	imcs21	calibration	10278926	symptom_253	10278926	0.017588	2.2155870830174536	not_mentioned		not_mentioned	correct	ok	not_mentioned	released	unavailable
Opus 5.5	imcs21	calibration	10278926	symptom_254	10278926	0.017588	2.2155870830174536	not_mentioned		not_mentioned	correct	ok	not_mentioned	released	unavailable
Opus 5.5	imcs21	calibration	10278926	symptom_255	10278926	0.017588	2.2155870830174536	not_mentioned		not_mentioned	correct	ok	not_mentioned	released	unavailable
Opus 5.5	imcs21	calibration	10278926	symptom_256	10278926	0.017588	2.2155870830174536	not_mentioned		not_mentioned	correct	ok	not_mentioned	released	unavailable
Opus 5.5	imcs21	calibration	10278926	symptom_257	10278926	0.017588	2.2155870830174536	not_mentioned		not_mentioned	correct	ok	not_mentioned	released	unavailable
Opus 5.5	imcs21	calibration	10278926	symptom_258	10278926	0.017588	2.2155870830174536	not_mentioned		not_mentioned	correct	ok	not_mentioned	released	unavailable
Opus 5.5	imcs21	calibration	10278926	symptom_259	10278926	0.017588	2.2155870830174536	not_mentioned		not_mentioned	correct	ok	not_mentioned	released	unavailable
Opus 5.5	imcs21	calibration	10278926	symptom_260	10278926	0.017588	2.2155870830174536	not_mentioned		not_mentioned	correct	ok	not_mentioned	released	unavailable
Opus 5.5	imcs21	calibration	10278926	symptom_261	10278926	0.017588	2.2155870830174536	not_mentioned		not_mentioned	correct	ok	not_mentioned	released	unavailable
Opus 5.5	imcs21	calibration	10278926	symptom_262	10278926	0.017588	2.2155870830174536	not_mentioned		not_mentioned	correct	ok	not_mentioned	released	unavailable
Opus 5.5	imcs21	calibration	10278926	symptom_263	10278926	0.017588	2.2155870830174536	not_mentioned		not_mentioned	correct	ok	not_mentioned	released	unavailable
Opus 5.5	imcs21	calibration	10278926	symptom_264	10278926	0.017588	2.2155870830174536	not_mentioned		not_mentioned	correct	ok	not_mentioned	released	unavailable
Opus 5.5	imcs21	calibration	10278926	symptom_265	10278926	0.017588	2.2155870830174536	not_mentioned		not_mentioned	correct	ok	not_mentioned	released	unavailable
Opus 5.5	imcs21	calibration	10278926	symptom_266	10278926	0.017588	2.2155870830174536	not_mentioned		not_mentioned	correct	ok	not_mentioned	released	unavailable
Opus 5.5	imcs21	calibration	10278926	symptom_267	10278926	0.017588	2.2155870830174536	not_mentioned		not_mentioned	correct	ok	not_mentioned	released	unavailable
Opus 5.5	imcs21	calibration	10278926	symptom_268	10278926	0.017588	2.2155870830174536	not_mentioned		not_mentioned	correct	ok	not_mentioned	released	unavailable
Opus 5.5	imcs21	calibration	10278926	symptom_269	10278926	0.017588	2.2155870830174536	not_mentioned		not_mentioned	correct	ok	not_mentioned	released	unavailable
Opus 5.5	imcs21	calibration	10278926	symptom_270	10278926	0.017588	2.2155870830174536	not_mentioned		not_mentioned	correct	ok	not_mentioned	released	unavailable
Opus 5.5	imcs21	calibration	10278926	symptom_271	10278926	0.017588	2.2155870830174536	not_mentioned		not_mentioned	correct	ok	not_mentioned	released	unavailable
Opus 5.5	imcs21	calibration	10278926	symptom_272	10278926	0.017588	2.2155870830174536	not_mentioned		not_mentioned	correct	ok	not_mentioned	released	unavailable
Opus 5.5	imcs21	calibration	10278926	symptom_273	10278926	0.017588	2.2155870830174536	not_mentioned		not_mentioned	correct	ok	not_mentioned	released	unavailable
Opus 5.5	imcs21	calibration	10278926	symptom_274	10278926	0.017588	2.2155870830174536	not_mentioned		not_mentioned	correct	ok	not_mentioned	released	unavailable
Opus 5.5	imcs21	calibration	10278926	symptom_275	10278926	0.017588	2.2155870830174536	not_mentioned		not_mentioned	correct	ok	not_mentioned	released	unavailable
Opus 5.5	imcs21	calibration	10278926	symptom_276	10278926	0.017588	2.2155870830174536	not_mentioned		not_mentioned	correct	ok	not_mentioned	released	unavailable
Opus 5.5	imcs21	calibration	10278926	symptom_277	10278926	0.017588	2.2155870830174536	not_mentioned		not_mentioned	correct	ok	not_mentioned	released	unavailable
Opus 5.5	imcs21	calibration	10278926	symptom_278	10278926	0.017588	2.2155870830174536	not_mentioned		not_mentioned	correct	ok	not_mentioned	released	unavailable
Opus 5.5	imcs21	calibration	10278926	symptom_279	10278926	0.017588	2.2155870830174536	not_mentioned		not_mentioned	correct	ok	not_mentioned	released	unavailable
Opus 5.5	imcs21	calibration	10278926	symptom_280	10278926	0.017588	2.2155870830174536	not_mentioned		not_mentioned	correct	ok	not_mentioned	released	unavailable
Opus 5.5	imcs21	calibration	10278926	symptom_281	10278926	0.017588	2.2155870830174536	not_mentioned		not_mentioned	correct	ok	not_mentioned	released	unavailable
Opus 5.5	imcs21	calibration	10278926	symptom_282	10278926	0.017588	2.2155870830174536	not_mentioned		not_mentioned	correct	ok	not_mentioned	released	unavailable
Opus 5.5	imcs21	calibration	10278926	symptom_283	10278926	0.017588	2.2155870830174536	not_mentioned		not_mentioned	correct	ok	not_mentioned	released	unavailable
Opus 5.5	imcs21	calibration	10278926	symptom_284	10278926	0.017588	2.2155870830174536	not_mentioned		not_mentioned	correct	ok	not_mentioned	released	unavailable
Opus 5.5	imcs21	calibration	10278926	symptom_285	10278926	0.017588	2.2155870830174536	not_mentioned		not_mentioned	correct	ok	not_mentioned	released	unavailable
Opus 5.5	imcs21	calibration	10278926	symptom_286	10278926	0.017588	2.2155870830174536	not_mentioned		not_mentioned	correct	ok	not_mentioned	released	unavailable
Opus 5.5	imcs21	calibration	10278926	symptom_287	10278926	0.017588	2.2155870830174536	not_mentioned		not_mentioned	correct	ok	not_mentioned	released	unavailable
Opus 5.5	imcs21	calibration	10278926	symptom_288	10278926	0.017588	2.2155870830174536	not_mentioned		not_mentioned	correct	ok	not_mentioned	released	unavailable
Opus 5.5	imcs21	calibration	10278926	symptom_289	10278926	0.017588	2.2155870830174536	not_mentioned		not_mentioned	correct	ok	not_mentioned	released	unavailable
Opus 5.5	imcs21	calibration	10278926	symptom_290	10278926	0.017588	2.2155870830174536	not_mentioned		not_mentioned	correct	ok	not_mentioned	released	unavailable
Opus 5.5	imcs21	calibration	10278926	symptom_291	10278926	0.017588	2.2155870830174536	not_mentioned		not_mentioned	correct	ok	not_mentioned	released	unavailable
Opus 5.5	imcs21	calibration	10278926	symptom_292	10278926	0.017588	2.2155870830174536	not_mentioned		not_mentioned	correct	ok	not_mentioned	released	unavailable
Opus 5.5	imcs21	calibration	10278926	symptom_293	10278926	0.017588	2.2155870830174536	not_mentioned		not_mentioned	correct	ok	not_mentioned	released	unavailable
Opus 5.5	imcs21	calibration	10278926	symptom_294	10278926	0.017588	2.2155870830174536	not_mentioned		not_mentioned	correct	ok	not_mentioned	released	unavailable
Opus 5.5	imcs21	calibration	10278926	symptom_295	10278926	0.017588	2.2155870830174536	not_mentioned		not_mentioned	correct	ok	not_mentioned	released	unavailable
Opus 5.5	imcs21	calibration	10278926	symptom_296	10278926	0.017588	2.2155870830174536	not_mentioned		not_mentioned	correct	ok	not_mentioned	released	unavailable
Opus 5.5	imcs21	calibration	10278926	symptom_297	10278926	0.017588	2.2155870830174536	not_mentioned		not_mentioned	correct	ok	not_mentioned	released	unavailable
Opus 5.5	imcs21	calibration	10278926	symptom_298	10278926	0.017588	2.2155870830174536	not_mentioned		not_mentioned	correct	ok	not_mentioned	released	unavailable
Opus 5.5	imcs21	calibration	10278926	symptom_299	10278926	0.017588	2.2155870830174536	not_mentioned		not_mentioned	correct	ok	not_mentioned	released	unavailable
Opus 5.5	imcs21	calibration	10278926	symptom_300	10278926	0.017588	2.2155870830174536	not_mentioned		not_mentioned	correct	ok	not_mentioned	released	unavailable
Opus 5.5	imcs21	calibration	10278926	symptom_301	10278926	0.017588	2.2155870830174536	not_mentioned		not_mentioned	correct	ok	not_mentioned	released	unavailable
Opus 5.5	imcs21	calibration	10278926	symptom_302	10278926	0.017588	2.2155870830174536	not_mentioned		not_mentioned	correct	ok	not_mentioned	released	unavailable
Opus 5.5	imcs21	calibration	10278926	symptom_303	10278926	0.017588	2.2155870830174536	not_mentioned		not_mentioned	correct	ok	not_mentioned	released	unavailable
Opus 5.5	imcs21	calibration	10278926	symptom_304	10278926	0.017588	2.2155870830174536	not_mentioned		not_mentioned	correct	ok	not_mentioned	released	unavailable
Opus 5.5	imcs21	calibration	10278926	symptom_305	10278926	0.017588	2.2155870830174536	not_mentioned		not_mentioned	correct	ok	not_mentioned	released	unavailable
Opus 5.5	imcs21	calibration	10278926	symptom_306	10278926	0.017588	2.2155870830174536	not_mentioned		not_mentioned	correct	ok	not_mentioned	released	unavailable
Opus 5.5	imcs21	calibration	10278926	symptom_307	10278926	0.017588	2.2155870830174536	not_mentioned		not_mentioned	correct	ok	not_mentioned	released	unavailable
Opus 5.5	imcs21	calibration	10278926	symptom_308	10278926	0.017588	2.2155870830174536	not_mentioned		not_mentioned	correct	ok	not_mentioned	released	unavailable
Opus 5.5	imcs21	calibration	10278926	symptom_309	10278926	0.017588	2.2155870830174536	not_mentioned		not_mentioned	correct	ok	not_mentioned	released	unavailable
Opus 5.5	imcs21	calibration	10278926	symptom_310	10278926	0.017588	2.2155870830174536	not_mentioned		not_mentioned	correct	ok	not_mentioned	released	unavailable
Opus 5.5	imcs21	calibration	10278926	symptom_311	10278926	0.017588	2.2155870830174536	not_mentioned		not_mentioned	correct	ok	not_mentioned	released	unavailable
Opus 5.5	imcs21	calibration	10278926	symptom_312	10278926	0.017588	2.2155870830174536	not_mentioned		not_mentioned	correct	ok	not_mentioned	released	unavailable
Opus 5.5	imcs21	calibration	10278926	symptom_313	10278926	0.017588	2.2155870830174536	not_mentioned		not_mentioned	correct	ok	not_mentioned	released	unavailable
Opus 5.5	imcs21	calibration	10278926	symptom_314	10278926	0.017588	2.2155870830174536	not_mentioned		not_mentioned	correct	ok	not_mentioned	released	unavailable
Opus 5.5	imcs21	calibration	10278926	symptom_315	10278926	0.017588	2.2155870830174536	not_mentioned		not_mentioned	correct	ok	not_mentioned	released	unavailable
Opus 5.5	imcs21	calibration	10278926	symptom_316	10278926	0.017588	2.2155870830174536	not_mentioned		not_mentioned	correct	ok	not_mentioned	released	unavailable
Opus 5.5	imcs21	calibration	10278926	symptom_317	10278926	0.017588	2.2155870830174536	not_mentioned		not_mentioned	correct	ok	not_mentioned	released	unavailable
Opus 5.5	imcs21	calibration	10278926	symptom_318	10278926	0.017588	2.2155870830174536	not_mentioned		not_mentioned	correct	ok	not_mentioned	released	unavailable
Opus 5.5	imcs21	calibration	10278926	symptom_319	10278926	0.017588	2.2155870830174536	not_mentioned		not_mentioned	correct	ok	not_mentioned	released	unavailable
Opus 5.5	imcs21	calibration	10278926	symptom_320	10278926	0.017588	2.2155870830174536	not_mentioned		not_mentioned	correct	ok	not_mentioned	released	unavailable
Opus 5.5	imcs21	calibration	10278926	symptom_321	10278926	0.017588	2.2155870830174536	not_mentioned		not_mentioned	correct	ok	not_mentioned	released	unavailable
Opus 5.5	imcs21	calibration	10278926	symptom_322	10278926	0.017588	2.2155870830174536	not_mentioned		not_mentioned	correct	ok	not_mentioned	released	unavailable
Opus 5.5	imcs21	calibration	10278926	symptom_323	10278926	0.017588	2.2155870830174536	not_mentioned		not_mentioned	correct	ok	not_mentioned	released	unavailable
Opus 5.5	imcs21	calibration	10278926	symptom_324	10278926	0.017588	2.2155870830174536	not_mentioned		not_mentioned	correct	ok	not_mentioned	released	unavailable
Opus 5.5	imcs21	calibration	10278926	symptom_325	10278926	0.017588	2.2155870830174536	not_mentioned		not_mentioned	correct	ok	not_mentioned	released	unavailable
Opus 5.5	imcs21	calibration	10278926	symptom_326	10278926	0.017588	2.2155870830174536	not_mentioned		not_mentioned	correct	ok	not_mentioned	released	unavailable
Opus 5.5	imcs21	calibration	10278926	symptom_327	10278926	0.017588	2.2155870830174536	not_mentioned		not_mentioned	correct	ok	not_mentioned	released	unavailable
Opus 5.5	imcs21	calibration	10278926	symptom_328	10278926	0.017588	2.2155870830174536	not_mentioned		not_mentioned	correct	ok	not_mentioned	released	unavailable
Opus 5.5	imcs21	calibration	10278926	symptom_329	10278926	0.017588	2.2155870830174536	not_mentioned		not_mentioned	correct	ok	not_mentioned	released	unavailable
Opus 5.5	imcs21	calibration	10278926	symptom_330	10278926	0.017588	2.2155870830174536	not_mentioned		not_mentioned	correct	ok	not_mentioned	released	unavailable
Opus 5.5	imcs21	calibration	10279052	symptom_000	10279052	0.016992	2.063261999981478	not_mentioned		not_mentioned	correct	ok	not_mentioned	released	unavailable
Opus 5.5	imcs21	calibration	10279052	symptom_001	10279052	0.016992	2.063261999981478	not_mentioned		not_mentioned	correct	ok	not_mentioned	released	unavailable
Opus 5.5	imcs21	calibration	10279052	symptom_002	10279052	0.016992	2.063261999981478	not_mentioned		not_mentioned	correct	ok	not_mentioned	released	unavailable
Opus 5.5	imcs21	calibration	10279052	symptom_003	10279052	0.016992	2.063261999981478	not_mentioned		not_mentioned	correct	ok	not_mentioned	released	unavailable
Opus 5.5	imcs21	calibration	10279052	symptom_004	10279052	0.016992	2.063261999981478	not_mentioned		not_mentioned	correct	ok	not_mentioned	released	unavailable
Opus 5.5	imcs21	calibration	10279052	symptom_005	10279052	0.016992	2.063261999981478	not_mentioned		not_mentioned	correct	ok	not_mentioned	released	unavailable
Opus 5.5	imcs21	calibration	10279052	symptom_006	10279052	0.016992	2.063261999981478	not_mentioned		not_mentioned	correct	ok	not_mentioned	released	unavailable
Opus 5.5	imcs21	calibration	10279052	symptom_007	10279052	0.016992	2.063261999981478	not_mentioned		not_mentioned	correct	ok	not_mentioned	released	unavailable
Opus 5.5	imcs21	calibration	10279052	symptom_008	10279052	0.016992	2.063261999981478	not_mentioned		not_mentioned	correct	ok	not_mentioned	released	unavailable
Opus 5.5	imcs21	calibration	10279052	symptom_009	10279052	0.016992	2.063261999981478	not_mentioned		not_mentioned	correct	ok	not_mentioned	released	unavailable
Opus 5.5	imcs21	calibration	10279052	symptom_010	10279052	0.016992	2.063261999981478	positive	0.88	positive	correct	ok	positive	released	reported_percentage
Opus 5.5	imcs21	calibration	10279052	symptom_011	10279052	0.016992	2.063261999981478	not_mentioned		not_mentioned	correct	ok	not_mentioned	released	unavailable
Opus 5.5	imcs21	calibration	10279052	symptom_012	10279052	0.016992	2.063261999981478	not_mentioned		not_mentioned	correct	ok	not_mentioned	released	unavailable
Opus 5.5	imcs21	calibration	10279052	symptom_013	10279052	0.016992	2.063261999981478	not_mentioned		not_mentioned	correct	ok	not_mentioned	released	unavailable
Opus 5.5	imcs21	calibration	10279052	symptom_014	10279052	0.016992	2.063261999981478	not_mentioned		not_mentioned	correct	ok	not_mentioned	released	unavailable
Opus 5.5	imcs21	calibration	10279052	symptom_015	10279052	0.016992	2.063261999981478	not_mentioned		not_mentioned	correct	ok	not_mentioned	released	unavailable
Opus 5.5	imcs21	calibration	10279052	symptom_016	10279052	0.016992	2.063261999981478	not_mentioned		not_mentioned	correct	ok	not_mentioned	released	unavailable
Opus 5.5	imcs21	calibration	10279052	symptom_017	10279052	0.016992	2.063261999981478	not_mentioned		not_mentioned	correct	ok	not_mentioned	released	unavailable
Opus 5.5	imcs21	calibration	10279052	symptom_018	10279052	0.016992	2.063261999981478	not_mentioned		not_mentioned	correct	ok	not_mentioned	released	unavailable
Opus 5.5	imcs21	calibration	10279052	symptom_019	10279052	0.016992	2.063261999981478	not_mentioned		not_mentioned	correct	ok	not_mentioned	released	unavailable
Opus 5.5	imcs21	calibration	10279052	symptom_020	10279052	0.016992	2.063261999981478	not_mentioned		not_mentioned	correct	ok	not_mentioned	released	unavailable
Opus 5.5	imcs21	calibration	10279052	symptom_021	10279052	0.016992	2.063261999981478	not_mentioned		not_mentioned	correct	ok	not_mentioned	released	unavailable
Opus 5.5	imcs21	calibration	10279052	symptom_022	10279052	0.016992	2.063261999981478	not_mentioned		not_mentioned	correct	ok	not_mentioned	released	unavailable
Opus 5.5	imcs21	calibration	10279052	symptom_023	10279052	0.016992	2.063261999981478	not_mentioned		not_mentioned	correct	ok	not_mentioned	released	unavailable
Opus 5.5	imcs21	calibration	10279052	symptom_024	10279052	0.016992	2.063261999981478	not_mentioned		not_mentioned	correct	ok	not_mentioned	released	unavailable
Opus 5.5	imcs21	calibration	10279052	symptom_025	10279052	0.016992	2.063261999981478	not_mentioned		not_mentioned	correct	ok	not_mentioned	released	unavailable
Opus 5.5	imcs21	calibration	10279052	symptom_026	10279052	0.016992	2.063261999981478	not_mentioned		not_mentioned	correct	ok	not_mentioned	released	unavailable
Opus 5.5	imcs21	calibration	10279052	symptom_027	10279052	0.016992	2.063261999981478	not_mentioned		not_mentioned	correct	ok	not_mentioned	released	unavailable
Opus 5.5	imcs21	calibration	10279052	symptom_028	10279052	0.016992	2.063261999981478	not_mentioned		not_mentioned	correct	ok	not_mentioned	released	unavailable
Opus 5.5	imcs21	calibration	10279052	symptom_029	10279052	0.016992	2.063261999981478	not_mentioned		not_mentioned	correct	ok	not_mentioned	released	unavailable
Opus 5.5	imcs21	calibration	10279052	symptom_030	10279052	0.016992	2.063261999981478	not_mentioned		not_mentioned	correct	ok	not_mentioned	released	unavailable
Opus 5.5	imcs21	calibration	10279052	symptom_031	10279052	0.016992	2.063261999981478	not_mentioned		not_mentioned	correct	ok	not_mentioned	released	unavailable
Opus 5.5	imcs21	calibration	10279052	symptom_032	10279052	0.016992	2.063261999981478	negative	0.75	uncertain	incorrect	ok	uncertain	released	reported_percentage
Opus 5.5	imcs21	calibration	10279052	symptom_033	10279052	0.016992	2.063261999981478	not_mentioned		not_mentioned	correct	ok	not_mentioned	released	unavailable
Opus 5.5	imcs21	calibration	10279052	symptom_034	10279052	0.016992	2.063261999981478	not_mentioned		not_mentioned	correct	ok	not_mentioned	released	unavailable
Opus 5.5	imcs21	calibration	10279052	symptom_035	10279052	0.016992	2.063261999981478	not_mentioned		not_mentioned	correct	ok	not_mentioned	released	unavailable
Opus 5.5	imcs21	calibration	10279052	symptom_036	10279052	0.016992	2.063261999981478	not_mentioned		not_mentioned	correct	ok	not_mentioned	released	unavailable
Opus 5.5	imcs21	calibration	10279052	symptom_037	10279052	0.016992	2.063261999981478	not_mentioned		not_mentioned	correct	ok	not_mentioned	released	unavailable
Opus 5.5	imcs21	calibration	10279052	symptom_038	10279052	0.016992	2.063261999981478	not_mentioned		not_mentioned	correct	ok	not_mentioned	released	unavailable
Opus 5.5	imcs21	calibration	10279052	symptom_039	10279052	0.016992	2.063261999981478	not_mentioned		not_mentioned	correct	ok	not_mentioned	released	unavailable
Opus 5.5	imcs21	calibration	10279052	symptom_040	10279052	0.016992	2.063261999981478	not_mentioned		not_mentioned	correct	ok	not_mentioned	released	unavailable
Opus 5.5	imcs21	calibration	10279052	symptom_041	10279052	0.016992	2.063261999981478	not_mentioned		not_mentioned	correct	ok	not_mentioned	released	unavailable
Opus 5.5	imcs21	calibration	10279052	symptom_042	10279052	0.016992	2.063261999981478	not_mentioned		not_mentioned	correct	ok	not_mentioned	released	unavailable
Opus 5.5	imcs21	calibration	10279052	symptom_043	10279052	0.016992	2.063261999981478	not_mentioned		not_mentioned	correct	ok	not_mentioned	released	unavailable
Opus 5.5	imcs21	calibration	10279052	symptom_044	10279052	0.016992	2.063261999981478	not_mentioned		not_mentioned	correct	ok	not_mentioned	released	unavailable
Opus 5.5	imcs21	calibration	10279052	symptom_045	10279052	0.016992	2.063261999981478	not_mentioned		not_mentioned	correct	ok	not_mentioned	released	unavailable
Opus 5.5	imcs21	calibration	10279052	symptom_046	10279052	0.016992	2.063261999981478	not_mentioned		not_mentioned	correct	ok	not_mentioned	released	unavailable
Opus 5.5	imcs21	calibration	10279052	symptom_047	10279052	0.016992	2.063261999981478	not_mentioned		not_mentioned	correct	ok	not_mentioned	released	unavailable
Opus 5.5	imcs21	calibration	10279052	symptom_048	10279052	0.016992	2.063261999981478	not_mentioned		not_mentioned	correct	ok	not_mentioned	released	unavailable
Opus 5.5	imcs21	calibration	10279052	symptom_049	10279052	0.016992	2.063261999981478	not_mentioned		not_mentioned	correct	ok	not_mentioned	released	unavailable
Opus 5.5	imcs21	calibration	10279052	symptom_050	10279052	0.016992	2.063261999981478	not_mentioned		not_mentioned	correct	ok	not_mentioned	released	unavailable
Opus 5.5	imcs21	calibration	10279052	symptom_051	10279052	0.016992	2.063261999981478	not_mentioned		not_mentioned	correct	ok	not_mentioned	released	unavailable
Opus 5.5	imcs21	calibration	10279052	symptom_052	10279052	0.016992	2.063261999981478	not_mentioned		not_mentioned	correct	ok	not_mentioned	released	unavailable
Opus 5.5	imcs21	calibration	10279052	symptom_053	10279052	0.016992	2.063261999981478	not_mentioned		not_mentioned	correct	ok	not_mentioned	released	unavailable
Opus 5.5	imcs21	calibration	10279052	symptom_054	10279052	0.016992	2.063261999981478	not_mentioned		not_mentioned	correct	ok	not_mentioned	released	unavailable
Opus 5.5	imcs21	calibration	10279052	symptom_055	10279052	0.016992	2.063261999981478	not_mentioned		not_mentioned	correct	ok	not_mentioned	released	unavailable
Opus 5.5	imcs21	calibration	10279052	symptom_056	10279052	0.016992	2.063261999981478	not_mentioned		not_mentioned	correct	ok	not_mentioned	released	unavailable
Opus 5.5	imcs21	calibration	10279052	symptom_057	10279052	0.016992	2.063261999981478	not_mentioned		not_mentioned	correct	ok	not_mentioned	released	unavailable
Opus 5.5	imcs21	calibration	10279052	symptom_058	10279052	0.016992	2.063261999981478	not_mentioned		not_mentioned	correct	ok	not_mentioned	released	unavailable
Opus 5.5	imcs21	calibration	10279052	symptom_059	10279052	0.016992	2.063261999981478	not_mentioned		not_mentioned	correct	ok	not_mentioned	released	unavailable
Opus 5.5	imcs21	calibration	10279052	symptom_060	10279052	0.016992	2.063261999981478	not_mentioned		not_mentioned	correct	ok	not_mentioned	released	unavailable
Opus 5.5	imcs21	calibration	10279052	symptom_061	10279052	0.016992	2.063261999981478	not_mentioned		not_mentioned	correct	ok	not_mentioned	released	unavailable
Opus 5.5	imcs21	calibration	10279052	symptom_062	10279052	0.016992	2.063261999981478	not_mentioned		not_mentioned	correct	ok	not_mentioned	released	unavailable
Opus 5.5	imcs21	calibration	10279052	symptom_063	10279052	0.016992	2.063261999981478	not_mentioned		not_mentioned	correct	ok	not_mentioned	released	unavailable
Opus 5.5	imcs21	calibration	10279052	symptom_064	10279052	0.016992	2.063261999981478	positive	0.85	positive	correct	ok	positive	released	reported_percentage
Opus 5.5	imcs21	calibration	10279052	symptom_065	10279052	0.016992	2.063261999981478	not_mentioned		not_mentioned	correct	ok	not_mentioned	released	unavailable
Opus 5.5	imcs21	calibration	10279052	symptom_066	10279052	0.016992	2.063261999981478	not_mentioned		not_mentioned	correct	ok	not_mentioned	released	unavailable
Opus 5.5	imcs21	calibration	10279052	symptom_067	10279052	0.016992	2.063261999981478	not_mentioned		not_mentioned	correct	ok	not_mentioned	released	unavailable
Opus 5.5	imcs21	calibration	10279052	symptom_068	10279052	0.016992	2.063261999981478	not_mentioned		not_mentioned	correct	ok	not_mentioned	released	unavailable
Opus 5.5	imcs21	calibration	10279052	symptom_069	10279052	0.016992	2.063261999981478	not_mentioned		not_mentioned	correct	ok	not_mentioned	released	unavailable
Opus 5.5	imcs21	calibration	10279052	symptom_070	10279052	0.016992	2.063261999981478	positive	0.92	positive	correct	ok	positive	released	reported_percentage
Opus 5.5	imcs21	calibration	10279052	symptom_071	10279052	0.016992	2.063261999981478	not_mentioned		not_mentioned	correct	ok	not_mentioned	released	unavailable
Opus 5.5	imcs21	calibration	10279052	symptom_072	10279052	0.016992	2.063261999981478	not_mentioned		not_mentioned	correct	ok	not_mentioned	released	unavailable
Opus 5.5	imcs21	calibration	10279052	symptom_073	10279052	0.016992	2.063261999981478	not_mentioned		not_mentioned	correct	ok	not_mentioned	released	unavailable
Opus 5.5	imcs21	calibration	10279052	symptom_074	10279052	0.016992	2.063261999981478	not_mentioned		not_mentioned	correct	ok	not_mentioned	released	unavailable
Opus 5.5	imcs21	calibration	10279052	symptom_075	10279052	0.016992	2.063261999981478	not_mentioned		not_mentioned	correct	ok	not_mentioned	released	unavailable
Opus 5.5	imcs21	calibration	10279052	symptom_076	10279052	0.016992	2.063261999981478	not_mentioned		not_mentioned	correct	ok	not_mentioned	released	unavailable
Opus 5.5	imcs21	calibration	10279052	symptom_077	10279052	0.016992	2.063261999981478	not_mentioned		not_mentioned	correct	ok	not_mentioned	released	unavailable
Opus 5.5	imcs21	calibration	10279052	symptom_078	10279052	0.016992	2.063261999981478	not_mentioned		not_mentioned	correct	ok	not_mentioned	released	unavailable
Opus 5.5	imcs21	calibration	10279052	symptom_079	10279052	0.016992	2.063261999981478	not_mentioned		not_mentioned	correct	ok	not_mentioned	released	unavailable
Opus 5.5	imcs21	calibration	10279052	symptom_080	10279052	0.016992	2.063261999981478	not_mentioned		not_mentioned	correct	ok	not_mentioned	released	unavailable
Opus 5.5	imcs21	calibration	10279052	symptom_081	10279052	0.016992	2.063261999981478	not_mentioned		not_mentioned	correct	ok	not_mentioned	released	unavailable
Opus 5.5	imcs21	calibration	10279052	symptom_082	10279052	0.016992	2.063261999981478	not_mentioned		not_mentioned	correct	ok	not_mentioned	released	unavailable
Opus 5.5	imcs21	calibration	10279052	symptom_083	10279052	0.016992	2.063261999981478	not_mentioned		not_mentioned	correct	ok	not_mentioned	released	unavailable
Opus 5.5	imcs21	calibration	10279052	symptom_084	10279052	0.016992	2.063261999981478	not_mentioned		not_mentioned	correct	ok	not_mentioned	released	unavailable
Opus 5.5	imcs21	calibration	10279052	symptom_085	10279052	0.016992	2.063261999981478	not_mentioned		not_mentioned	correct	ok	not_mentioned	released	unavailable
Opus 5.5	imcs21	calibration	10279052	symptom_086	10279052	0.016992	2.063261999981478	not_mentioned		not_mentioned	correct	ok	not_mentioned	released	unavailable
Opus 5.5	imcs21	calibration	10279052	symptom_087	10279052	0.016992	2.063261999981478	not_mentioned		not_mentioned	correct	ok	not_mentioned	released	unavailable
Opus 5.5	imcs21	calibration	10279052	symptom_088	10279052	0.016992	2.063261999981478	not_mentioned		not_mentioned	correct	ok	not_mentioned	released	unavailable
Opus 5.5	imcs21	calibration	10279052	symptom_089	10279052	0.016992	2.063261999981478	not_mentioned		not_mentioned	correct	ok	not_mentioned	released	unavailable
Opus 5.5	imcs21	calibration	10279052	symptom_090	10279052	0.016992	2.063261999981478	not_mentioned		not_mentioned	correct	ok	not_mentioned	released	unavailable
Opus 5.5	imcs21	calibration	10279052	symptom_091	10279052	0.016992	2.063261999981478	not_mentioned		not_mentioned	correct	ok	not_mentioned	released	unavailable
Opus 5.5	imcs21	calibration	10279052	symptom_092	10279052	0.016992	2.063261999981478	not_mentioned		not_mentioned	correct	ok	not_mentioned	released	unavailable
Opus 5.5	imcs21	calibration	10279052	symptom_093	10279052	0.016992	2.063261999981478	not_mentioned		not_mentioned	correct	ok	not_mentioned	released	unavailable
Opus 5.5	imcs21	calibration	10279052	symptom_094	10279052	0.016992	2.063261999981478	not_mentioned		not_mentioned	correct	ok	not_mentioned	released	unavailable
Opus 5.5	imcs21	calibration	10279052	symptom_095	10279052	0.016992	2.063261999981478	not_mentioned		not_mentioned	correct	ok	not_mentioned	released	unavailable
Opus 5.5	imcs21	calibration	10279052	symptom_096	10279052	0.016992	2.063261999981478	not_mentioned		not_mentioned	correct	ok	not_mentioned	released	unavailable
Opus 5.5	imcs21	calibration	10279052	symptom_097	10279052	0.016992	2.063261999981478	not_mentioned		not_mentioned	correct	ok	not_mentioned	released	unavailable
Opus 5.5	imcs21	calibration	10279052	symptom_098	10279052	0.016992	2.063261999981478	not_mentioned		not_mentioned	correct	ok	not_mentioned	released	unavailable
Opus 5.5	imcs21	calibration	10279052	symptom_099	10279052	0.016992	2.063261999981478	not_mentioned		not_mentioned	correct	ok	not_mentioned	released	unavailable
Opus 5.5	imcs21	calibration	10279052	symptom_100	10279052	0.016992	2.063261999981478	not_mentioned		not_mentioned	correct	ok	not_mentioned	released	unavailable
Opus 5.5	imcs21	calibration	10279052	symptom_101	10279052	0.016992	2.063261999981478	not_mentioned		not_mentioned	correct	ok	not_mentioned	released	unavailable
Opus 5.5	imcs21	calibration	10279052	symptom_102	10279052	0.016992	2.063261999981478	not_mentioned		not_mentioned	correct	ok	not_mentioned	released	unavailable
Opus 5.5	imcs21	calibration	10279052	symptom_103	10279052	0.016992	2.063261999981478	not_mentioned		not_mentioned	correct	ok	not_mentioned	released	unavailable
Opus 5.5	imcs21	calibration	10279052	symptom_104	10279052	0.016992	2.063261999981478	not_mentioned		not_mentioned	correct	ok	not_mentioned	released	unavailable
Opus 5.5	imcs21	calibration	10279052	symptom_105	10279052	0.016992	2.063261999981478	not_mentioned		not_mentioned	correct	ok	not_mentioned	released	unavailable
Opus 5.5	imcs21	calibration	10279052	symptom_106	10279052	0.016992	2.063261999981478	not_mentioned		not_mentioned	correct	ok	not_mentioned	released	unavailable
Opus 5.5	imcs21	calibration	10279052	symptom_107	10279052	0.016992	2.063261999981478	not_mentioned		not_mentioned	correct	ok	not_mentioned	released	unavailable
Opus 5.5	imcs21	calibration	10279052	symptom_108	10279052	0.016992	2.063261999981478	not_mentioned		not_mentioned	correct	ok	not_mentioned	released	unavailable
Opus 5.5	imcs21	calibration	10279052	symptom_109	10279052	0.016992	2.063261999981478	not_mentioned		not_mentioned	correct	ok	not_mentioned	released	unavailable
Opus 5.5	imcs21	calibration	10279052	symptom_110	10279052	0.016992	2.063261999981478	not_mentioned		not_mentioned	correct	ok	not_mentioned	released	unavailable
Opus 5.5	imcs21	calibration	10279052	symptom_111	10279052	0.016992	2.063261999981478	not_mentioned		not_mentioned	correct	ok	not_mentioned	released	unavailable
Opus 5.5	imcs21	calibration	10279052	symptom_112	10279052	0.016992	2.063261999981478	not_mentioned		not_mentioned	correct	ok	not_mentioned	released	unavailable
Opus 5.5	imcs21	calibration	10279052	symptom_113	10279052	0.016992	2.063261999981478	not_mentioned		not_mentioned	correct	ok	not_mentioned	released	unavailable
Opus 5.5	imcs21	calibration	10279052	symptom_114	10279052	0.016992	2.063261999981478	not_mentioned		not_mentioned	correct	ok	not_mentioned	released	unavailable
Opus 5.5	imcs21	calibration	10279052	symptom_115	10279052	0.016992	2.063261999981478	not_mentioned		not_mentioned	correct	ok	not_mentioned	released	unavailable
Opus 5.5	imcs21	calibration	10279052	symptom_116	10279052	0.016992	2.063261999981478	not_mentioned		not_mentioned	correct	ok	not_mentioned	released	unavailable
Opus 5.5	imcs21	calibration	10279052	symptom_117	10279052	0.016992	2.063261999981478	not_mentioned		not_mentioned	correct	ok	not_mentioned	released	unavailable
Opus 5.5	imcs21	calibration	10279052	symptom_118	10279052	0.016992	2.063261999981478	positive	0.75	not_mentioned	incorrect	ok	not_mentioned	released	reported_percentage
Opus 5.5	imcs21	calibration	10279052	symptom_119	10279052	0.016992	2.063261999981478	not_mentioned		not_mentioned	correct	ok	not_mentioned	released	unavailable
Opus 5.5	imcs21	calibration	10279052	symptom_120	10279052	0.016992	2.063261999981478	not_mentioned		not_mentioned	correct	ok	not_mentioned	released	unavailable
Opus 5.5	imcs21	calibration	10279052	symptom_121	10279052	0.016992	2.063261999981478	not_mentioned		not_mentioned	correct	ok	not_mentioned	released	unavailable
Opus 5.5	imcs21	calibration	10279052	symptom_122	10279052	0.016992	2.063261999981478	not_mentioned		not_mentioned	correct	ok	not_mentioned	released	unavailable
Opus 5.5	imcs21	calibration	10279052	symptom_123	10279052	0.016992	2.063261999981478	not_mentioned		not_mentioned	correct	ok	not_mentioned	released	unavailable
Opus 5.5	imcs21	calibration	10279052	symptom_124	10279052	0.016992	2.063261999981478	positive	0.55	not_mentioned	incorrect	ok	not_mentioned	released	reported_percentage
Opus 5.5	imcs21	calibration	10279052	symptom_125	10279052	0.016992	2.063261999981478	not_mentioned		not_mentioned	correct	ok	not_mentioned	released	unavailable
Opus 5.5	imcs21	calibration	10279052	symptom_126	10279052	0.016992	2.063261999981478	not_mentioned		not_mentioned	correct	ok	not_mentioned	released	unavailable
Opus 5.5	imcs21	calibration	10279052	symptom_127	10279052	0.016992	2.063261999981478	not_mentioned		not_mentioned	correct	ok	not_mentioned	released	unavailable
Opus 5.5	imcs21	calibration	10279052	symptom_128	10279052	0.016992	2.063261999981478	not_mentioned		not_mentioned	correct	ok	not_mentioned	released	unavailable
Opus 5.5	imcs21	calibration	10279052	symptom_129	10279052	0.016992	2.063261999981478	not_mentioned		not_mentioned	correct	ok	not_mentioned	released	unavailable
Opus 5.5	imcs21	calibration	10279052	symptom_130	10279052	0.016992	2.063261999981478	not_mentioned		not_mentioned	correct	ok	not_mentioned	released	unavailable
Opus 5.5	imcs21	calibration	10279052	symptom_131	10279052	0.016992	2.063261999981478	not_mentioned		not_mentioned	correct	ok	not_mentioned	released	unavailable
Opus 5.5	imcs21	calibration	10279052	symptom_132	10279052	0.016992	2.063261999981478	not_mentioned		not_mentioned	correct	ok	not_mentioned	released	unavailable
Opus 5.5	imcs21	calibration	10279052	symptom_133	10279052	0.016992	2.063261999981478	not_mentioned		not_mentioned	correct	ok	not_mentioned	released	unavailable
Opus 5.5	imcs21	calibration	10279052	symptom_134	10279052	0.016992	2.063261999981478	not_mentioned		not_mentioned	correct	ok	not_mentioned	released	unavailable
Opus 5.5	imcs21	calibration	10279052	symptom_135	10279052	0.016992	2.063261999981478	not_mentioned		not_mentioned	correct	ok	not_mentioned	released	unavailable
Opus 5.5	imcs21	calibration	10279052	symptom_136	10279052	0.016992	2.063261999981478	not_mentioned		not_mentioned	correct	ok	not_mentioned	released	unavailable
Opus 5.5	imcs21	calibration	10279052	symptom_137	10279052	0.016992	2.063261999981478	not_mentioned		not_mentioned	correct	ok	not_mentioned	released	unavailable
Opus 5.5	imcs21	calibration	10279052	symptom_138	10279052	0.016992	2.063261999981478	not_mentioned		not_mentioned	correct	ok	not_mentioned	released	unavailable
Opus 5.5	imcs21	calibration	10279052	symptom_139	10279052	0.016992	2.063261999981478	not_mentioned		not_mentioned	correct	ok	not_mentioned	released	unavailable
Opus 5.5	imcs21	calibration	10279052	symptom_140	10279052	0.016992	2.063261999981478	not_mentioned		not_mentioned	correct	ok	not_mentioned	released	unavailable
Opus 5.5	imcs21	calibration	10279052	symptom_141	10279052	0.016992	2.063261999981478	not_mentioned		not_mentioned	correct	ok	not_mentioned	released	unavailable
Opus 5.5	imcs21	calibration	10279052	symptom_142	10279052	0.016992	2.063261999981478	not_mentioned		not_mentioned	correct	ok	not_mentioned	released	unavailable
Opus 5.5	imcs21	calibration	10279052	symptom_143	10279052	0.016992	2.063261999981478	not_mentioned		not_mentioned	correct	ok	not_mentioned	released	unavailable
Opus 5.5	imcs21	calibration	10279052	symptom_144	10279052	0.016992	2.063261999981478	not_mentioned		not_mentioned	correct	ok	not_mentioned	released	unavailable
Opus 5.5	imcs21	calibration	10279052	symptom_145	10279052	0.016992	2.063261999981478	not_mentioned		not_mentioned	correct	ok	not_mentioned	released	unavailable
Opus 5.5	imcs21	calibration	10279052	symptom_146	10279052	0.016992	2.063261999981478	not_mentioned		not_mentioned	correct	ok	not_mentioned	released	unavailable
Opus 5.5	imcs21	calibration	10279052	symptom_147	10279052	0.016992	2.063261999981478	not_mentioned		not_mentioned	correct	ok	not_mentioned	released	unavailable
Opus 5.5	imcs21	calibration	10279052	symptom_148	10279052	0.016992	2.063261999981478	not_mentioned		not_mentioned	correct	ok	not_mentioned	released	unavailable
Opus 5.5	imcs21	calibration	10279052	symptom_149	10279052	0.016992	2.063261999981478	not_mentioned		not_mentioned	correct	ok	not_mentioned	released	unavailable
Opus 5.5	imcs21	calibration	10279052	symptom_150	10279052	0.016992	2.063261999981478	not_mentioned		not_mentioned	correct	ok	not_mentioned	released	unavailable
Opus 5.5	imcs21	calibration	10279052	symptom_151	10279052	0.016992	2.063261999981478	not_mentioned		not_mentioned	correct	ok	not_mentioned	released	unavailable
Opus 5.5	imcs21	calibration	10279052	symptom_152	10279052	0.016992	2.063261999981478	not_mentioned		not_mentioned	correct	ok	not_mentioned	released	unavailable
Opus 5.5	imcs21	calibration	10279052	symptom_153	10279052	0.016992	2.063261999981478	not_mentioned		not_mentioned	correct	ok	not_mentioned	released	unavailable
Opus 5.5	imcs21	calibration	10279052	symptom_154	10279052	0.016992	2.063261999981478	not_mentioned		not_mentioned	correct	ok	not_mentioned	released	unavailable
Opus 5.5	imcs21	calibration	10279052	symptom_155	10279052	0.016992	2.063261999981478	not_mentioned		not_mentioned	correct	ok	not_mentioned	released	unavailable
Opus 5.5	imcs21	calibration	10279052	symptom_156	10279052	0.016992	2.063261999981478	not_mentioned		not_mentioned	correct	ok	not_mentioned	released	unavailable
Opus 5.5	imcs21	calibration	10279052	symptom_157	10279052	0.016992	2.063261999981478	not_mentioned		not_mentioned	correct	ok	not_mentioned	released	unavailable
Opus 5.5	imcs21	calibration	10279052	symptom_158	10279052	0.016992	2.063261999981478	not_mentioned		not_mentioned	correct	ok	not_mentioned	released	unavailable
Opus 5.5	imcs21	calibration	10279052	symptom_159	10279052	0.016992	2.063261999981478	not_mentioned		not_mentioned	correct	ok	not_mentioned	released	unavailable
Opus 5.5	imcs21	calibration	10279052	symptom_160	10279052	0.016992	2.063261999981478	not_mentioned		not_mentioned	correct	ok	not_mentioned	released	unavailable
Opus 5.5	imcs21	calibration	10279052	symptom_161	10279052	0.016992	2.063261999981478	not_mentioned		not_mentioned	correct	ok	not_mentioned	released	unavailable
Opus 5.5	imcs21	calibration	10279052	symptom_162	10279052	0.016992	2.063261999981478	not_mentioned		not_mentioned	correct	ok	not_mentioned	released	unavailable
Opus 5.5	imcs21	calibration	10279052	symptom_163	10279052	0.016992	2.063261999981478	not_mentioned		not_mentioned	correct	ok	not_mentioned	released	unavailable
Opus 5.5	imcs21	calibration	10279052	symptom_164	10279052	0.016992	2.063261999981478	not_mentioned		not_mentioned	correct	ok	not_mentioned	released	unavailable
Opus 5.5	imcs21	calibration	10279052	symptom_165	10279052	0.016992	2.063261999981478	not_mentioned		not_mentioned	correct	ok	not_mentioned	released	unavailable
Opus 5.5	imcs21	calibration	10279052	symptom_166	10279052	0.016992	2.063261999981478	not_mentioned		not_mentioned	correct	ok	not_mentioned	released	unavailable
Opus 5.5	imcs21	calibration	10279052	symptom_167	10279052	0.016992	2.063261999981478	not_mentioned		not_mentioned	correct	ok	not_mentioned	released	unavailable
Opus 5.5	imcs21	calibration	10279052	symptom_168	10279052	0.016992	2.063261999981478	not_mentioned		not_mentioned	correct	ok	not_mentioned	released	unavailable
Opus 5.5	imcs21	calibration	10279052	symptom_169	10279052	0.016992	2.063261999981478	not_mentioned		not_mentioned	correct	ok	not_mentioned	released	unavailable
Opus 5.5	imcs21	calibration	10279052	symptom_170	10279052	0.016992	2.063261999981478	not_mentioned		not_mentioned	correct	ok	not_mentioned	released	unavailable
Opus 5.5	imcs21	calibration	10279052	symptom_171	10279052	0.016992	2.063261999981478	not_mentioned		not_mentioned	correct	ok	not_mentioned	released	unavailable
Opus 5.5	imcs21	calibration	10279052	symptom_172	10279052	0.016992	2.063261999981478	not_mentioned		not_mentioned	correct	ok	not_mentioned	released	unavailable
Opus 5.5	imcs21	calibration	10279052	symptom_173	10279052	0.016992	2.063261999981478	not_mentioned		not_mentioned	correct	ok	not_mentioned	released	unavailable
Opus 5.5	imcs21	calibration	10279052	symptom_174	10279052	0.016992	2.063261999981478	not_mentioned		not_mentioned	correct	ok	not_mentioned	released	unavailable
Opus 5.5	imcs21	calibration	10279052	symptom_175	10279052	0.016992	2.063261999981478	not_mentioned		not_mentioned	correct	ok	not_mentioned	released	unavailable
Opus 5.5	imcs21	calibration	10279052	symptom_176	10279052	0.016992	2.063261999981478	not_mentioned		not_mentioned	correct	ok	not_mentioned	released	unavailable
Opus 5.5	imcs21	calibration	10279052	symptom_177	10279052	0.016992	2.063261999981478	not_mentioned		not_mentioned	correct	ok	not_mentioned	released	unavailable
Opus 5.5	imcs21	calibration	10279052	symptom_178	10279052	0.016992	2.063261999981478	not_mentioned		not_mentioned	correct	ok	not_mentioned	released	unavailable
Opus 5.5	imcs21	calibration	10279052	symptom_179	10279052	0.016992	2.063261999981478	not_mentioned		not_mentioned	correct	ok	not_mentioned	released	unavailable
Opus 5.5	imcs21	calibration	10279052	symptom_180	10279052	0.016992	2.063261999981478	not_mentioned		not_mentioned	correct	ok	not_mentioned	released	unavailable
Opus 5.5	imcs21	calibration	10279052	symptom_181	10279052	0.016992	2.063261999981478	not_mentioned		not_mentioned	correct	ok	not_mentioned	released	unavailable
Opus 5.5	imcs21	calibration	10279052	symptom_182	10279052	0.016992	2.063261999981478	not_mentioned		not_mentioned	correct	ok	not_mentioned	released	unavailable
Opus 5.5	imcs21	calibration	10279052	symptom_183	10279052	0.016992	2.063261999981478	not_mentioned		not_mentioned	correct	ok	not_mentioned	released	unavailable
Opus 5.5	imcs21	calibration	10279052	symptom_184	10279052	0.016992	2.063261999981478	not_mentioned		not_mentioned	correct	ok	not_mentioned	released	unavailable
Opus 5.5	imcs21	calibration	10279052	symptom_185	10279052	0.016992	2.063261999981478	not_mentioned		not_mentioned	correct	ok	not_mentioned	released	unavailable
Opus 5.5	imcs21	calibration	10279052	symptom_186	10279052	0.016992	2.063261999981478	not_mentioned		not_mentioned	correct	ok	not_mentioned	released	unavailable
Opus 5.5	imcs21	calibration	10279052	symptom_187	10279052	0.016992	2.063261999981478	not_mentioned		not_mentioned	correct	ok	not_mentioned	released	unavailable
Opus 5.5	imcs21	calibration	10279052	symptom_188	10279052	0.016992	2.063261999981478	not_mentioned		not_mentioned	correct	ok	not_mentioned	released	unavailable
Opus 5.5	imcs21	calibration	10279052	symptom_189	10279052	0.016992	2.063261999981478	not_mentioned		not_mentioned	correct	ok	not_mentioned	released	unavailable
Opus 5.5	imcs21	calibration	10279052	symptom_190	10279052	0.016992	2.063261999981478	not_mentioned		not_mentioned	correct	ok	not_mentioned	released	unavailable
Opus 5.5	imcs21	calibration	10279052	symptom_191	10279052	0.016992	2.063261999981478	not_mentioned		not_mentioned	correct	ok	not_mentioned	released	unavailable
Opus 5.5	imcs21	calibration	10279052	symptom_192	10279052	0.016992	2.063261999981478	not_mentioned		not_mentioned	correct	ok	not_mentioned	released	unavailable
Opus 5.5	imcs21	calibration	10279052	symptom_193	10279052	0.016992	2.063261999981478	not_mentioned		not_mentioned	correct	ok	not_mentioned	released	unavailable
Opus 5.5	imcs21	calibration	10279052	symptom_194	10279052	0.016992	2.063261999981478	not_mentioned		not_mentioned	correct	ok	not_mentioned	released	unavailable
Opus 5.5	imcs21	calibration	10279052	symptom_195	10279052	0.016992	2.063261999981478	not_mentioned		not_mentioned	correct	ok	not_mentioned	released	unavailable
Opus 5.5	imcs21	calibration	10279052	symptom_196	10279052	0.016992	2.063261999981478	not_mentioned		not_mentioned	correct	ok	not_mentioned	released	unavailable
Opus 5.5	imcs21	calibration	10279052	symptom_197	10279052	0.016992	2.063261999981478	not_mentioned		not_mentioned	correct	ok	not_mentioned	released	unavailable
Opus 5.5	imcs21	calibration	10279052	symptom_198	10279052	0.016992	2.063261999981478	not_mentioned		not_mentioned	correct	ok	not_mentioned	released	unavailable
Opus 5.5	imcs21	calibration	10279052	symptom_199	10279052	0.016992	2.063261999981478	not_mentioned		not_mentioned	correct	ok	not_mentioned	released	unavailable
Opus 5.5	imcs21	calibration	10279052	symptom_200	10279052	0.016992	2.063261999981478	not_mentioned		not_mentioned	correct	ok	not_mentioned	released	unavailable
Opus 5.5	imcs21	calibration	10279052	symptom_201	10279052	0.016992	2.063261999981478	not_mentioned		not_mentioned	correct	ok	not_mentioned	released	unavailable
Opus 5.5	imcs21	calibration	10279052	symptom_202	10279052	0.016992	2.063261999981478	not_mentioned		not_mentioned	correct	ok	not_mentioned	released	unavailable
Opus 5.5	imcs21	calibration	10279052	symptom_203	10279052	0.016992	2.063261999981478	not_mentioned		not_mentioned	correct	ok	not_mentioned	released	unavailable
Opus 5.5	imcs21	calibration	10279052	symptom_204	10279052	0.016992	2.063261999981478	not_mentioned		not_mentioned	correct	ok	not_mentioned	released	unavailable
Opus 5.5	imcs21	calibration	10279052	symptom_205	10279052	0.016992	2.063261999981478	not_mentioned		not_mentioned	correct	ok	not_mentioned	released	unavailable
Opus 5.5	imcs21	calibration	10279052	symptom_206	10279052	0.016992	2.063261999981478	not_mentioned		not_mentioned	correct	ok	not_mentioned	released	unavailable
Opus 5.5	imcs21	calibration	10279052	symptom_207	10279052	0.016992	2.063261999981478	not_mentioned		not_mentioned	correct	ok	not_mentioned	released	unavailable
Opus 5.5	imcs21	calibration	10279052	symptom_208	10279052	0.016992	2.063261999981478	not_mentioned		not_mentioned	correct	ok	not_mentioned	released	unavailable
Opus 5.5	imcs21	calibration	10279052	symptom_209	10279052	0.016992	2.063261999981478	not_mentioned		not_mentioned	correct	ok	not_mentioned	released	unavailable
Opus 5.5	imcs21	calibration	10279052	symptom_210	10279052	0.016992	2.063261999981478	not_mentioned		not_mentioned	correct	ok	not_mentioned	released	unavailable
Opus 5.5	imcs21	calibration	10279052	symptom_211	10279052	0.016992	2.063261999981478	not_mentioned		not_mentioned	correct	ok	not_mentioned	released	unavailable
Opus 5.5	imcs21	calibration	10279052	symptom_212	10279052	0.016992	2.063261999981478	not_mentioned		not_mentioned	correct	ok	not_mentioned	released	unavailable
Opus 5.5	imcs21	calibration	10279052	symptom_213	10279052	0.016992	2.063261999981478	not_mentioned		not_mentioned	correct	ok	not_mentioned	released	unavailable
Opus 5.5	imcs21	calibration	10279052	symptom_214	10279052	0.016992	2.063261999981478	not_mentioned		not_mentioned	correct	ok	not_mentioned	released	unavailable
Opus 5.5	imcs21	calibration	10279052	symptom_215	10279052	0.016992	2.063261999981478	not_mentioned		not_mentioned	correct	ok	not_mentioned	released	unavailable
Opus 5.5	imcs21	calibration	10279052	symptom_216	10279052	0.016992	2.063261999981478	not_mentioned		not_mentioned	correct	ok	not_mentioned	released	unavailable
Opus 5.5	imcs21	calibration	10279052	symptom_217	10279052	0.016992	2.063261999981478	not_mentioned		not_mentioned	correct	ok	not_mentioned	released	unavailable
Opus 5.5	imcs21	calibration	10279052	symptom_218	10279052	0.016992	2.063261999981478	not_mentioned		not_mentioned	correct	ok	not_mentioned	released	unavailable
Opus 5.5	imcs21	calibration	10279052	symptom_219	10279052	0.016992	2.063261999981478	not_mentioned		not_mentioned	correct	ok	not_mentioned	released	unavailable
Opus 5.5	imcs21	calibration	10279052	symptom_220	10279052	0.016992	2.063261999981478	not_mentioned		not_mentioned	correct	ok	not_mentioned	released	unavailable
Opus 5.5	imcs21	calibration	10279052	symptom_221	10279052	0.016992	2.063261999981478	not_mentioned		not_mentioned	correct	ok	not_mentioned	released	unavailable
Opus 5.5	imcs21	calibration	10279052	symptom_222	10279052	0.016992	2.063261999981478	not_mentioned		not_mentioned	correct	ok	not_mentioned	released	unavailable
Opus 5.5	imcs21	calibration	10279052	symptom_223	10279052	0.016992	2.063261999981478	not_mentioned		not_mentioned	correct	ok	not_mentioned	released	unavailable
Opus 5.5	imcs21	calibration	10279052	symptom_224	10279052	0.016992	2.063261999981478	not_mentioned		not_mentioned	correct	ok	not_mentioned	released	unavailable
Opus 5.5	imcs21	calibration	10279052	symptom_225	10279052	0.016992	2.063261999981478	not_mentioned		not_mentioned	correct	ok	not_mentioned	released	unavailable
Opus 5.5	imcs21	calibration	10279052	symptom_226	10279052	0.016992	2.063261999981478	not_mentioned		not_mentioned	correct	ok	not_mentioned	released	unavailable
Opus 5.5	imcs21	calibration	10279052	symptom_227	10279052	0.016992	2.063261999981478	not_mentioned		not_mentioned	correct	ok	not_mentioned	released	unavailable
Opus 5.5	imcs21	calibration	10279052	symptom_228	10279052	0.016992	2.063261999981478	not_mentioned		not_mentioned	correct	ok	not_mentioned	released	unavailable
Opus 5.5	imcs21	calibration	10279052	symptom_229	10279052	0.016992	2.063261999981478	not_mentioned		not_mentioned	correct	ok	not_mentioned	released	unavailable
Opus 5.5	imcs21	calibration	10279052	symptom_230	10279052	0.016992	2.063261999981478	not_mentioned		not_mentioned	correct	ok	not_mentioned	released	unavailable
Opus 5.5	imcs21	calibration	10279052	symptom_231	10279052	0.016992	2.063261999981478	not_mentioned		not_mentioned	correct	ok	not_mentioned	released	unavailable
Opus 5.5	imcs21	calibration	10279052	symptom_232	10279052	0.016992	2.063261999981478	not_mentioned		not_mentioned	correct	ok	not_mentioned	released	unavailable
Opus 5.5	imcs21	calibration	10279052	symptom_233	10279052	0.016992	2.063261999981478	not_mentioned		not_mentioned	correct	ok	not_mentioned	released	unavailable
Opus 5.5	imcs21	calibration	10279052	symptom_234	10279052	0.016992	2.063261999981478	not_mentioned		not_mentioned	correct	ok	not_mentioned	released	unavailable
Opus 5.5	imcs21	calibration	10279052	symptom_235	10279052	0.016992	2.063261999981478	not_mentioned		not_mentioned	correct	ok	not_mentioned	released	unavailable
Opus 5.5	imcs21	calibration	10279052	symptom_236	10279052	0.016992	2.063261999981478	not_mentioned		not_mentioned	correct	ok	not_mentioned	released	unavailable
Opus 5.5	imcs21	calibration	10279052	symptom_237	10279052	0.016992	2.063261999981478	not_mentioned		not_mentioned	correct	ok	not_mentioned	released	unavailable
Opus 5.5	imcs21	calibration	10279052	symptom_238	10279052	0.016992	2.063261999981478	not_mentioned		not_mentioned	correct	ok	not_mentioned	released	unavailable
Opus 5.5	imcs21	calibration	10279052	symptom_239	10279052	0.016992	2.063261999981478	not_mentioned		not_mentioned	correct	ok	not_mentioned	released	unavailable
Opus 5.5	imcs21	calibration	10279052	symptom_240	10279052	0.016992	2.063261999981478	not_mentioned		not_mentioned	correct	ok	not_mentioned	released	unavailable
Opus 5.5	imcs21	calibration	10279052	symptom_241	10279052	0.016992	2.063261999981478	not_mentioned		not_mentioned	correct	ok	not_mentioned	released	unavailable
Opus 5.5	imcs21	calibration	10279052	symptom_242	10279052	0.016992	2.063261999981478	not_mentioned		not_mentioned	correct	ok	not_mentioned	released	unavailable
Opus 5.5	imcs21	calibration	10279052	symptom_243	10279052	0.016992	2.063261999981478	not_mentioned		not_mentioned	correct	ok	not_mentioned	released	unavailable
Opus 5.5	imcs21	calibration	10279052	symptom_244	10279052	0.016992	2.063261999981478	not_mentioned		not_mentioned	correct	ok	not_mentioned	released	unavailable
Opus 5.5	imcs21	calibration	10279052	symptom_245	10279052	0.016992	2.063261999981478	not_mentioned		not_mentioned	correct	ok	not_mentioned	released	unavailable
Opus 5.5	imcs21	calibration	10279052	symptom_246	10279052	0.016992	2.063261999981478	not_mentioned		not_mentioned	correct	ok	not_mentioned	released	unavailable
Opus 5.5	imcs21	calibration	10279052	symptom_247	10279052	0.016992	2.063261999981478	not_mentioned		not_mentioned	correct	ok	not_mentioned	released	unavailable
Opus 5.5	imcs21	calibration	10279052	symptom_248	10279052	0.016992	2.063261999981478	not_mentioned		not_mentioned	correct	ok	not_mentioned	released	unavailable
Opus 5.5	imcs21	calibration	10279052	symptom_249	10279052	0.016992	2.063261999981478	not_mentioned		not_mentioned	correct	ok	not_mentioned	released	unavailable
Opus 5.5	imcs21	calibration	10279052	symptom_250	10279052	0.016992	2.063261999981478	not_mentioned		not_mentioned	correct	ok	not_mentioned	released	unavailable
Opus 5.5	imcs21	calibration	10279052	symptom_251	10279052	0.016992	2.063261999981478	not_mentioned		not_mentioned	correct	ok	not_mentioned	released	unavailable
Opus 5.5	imcs21	calibration	10279052	symptom_252	10279052	0.016992	2.063261999981478	not_mentioned		not_mentioned	correct	ok	not_mentioned	released	unavailable
Opus 5.5	imcs21	calibration	10279052	symptom_253	10279052	0.016992	2.063261999981478	not_mentioned		not_mentioned	correct	ok	not_mentioned	released	unavailable
Opus 5.5	imcs21	calibration	10279052	symptom_254	10279052	0.016992	2.063261999981478	not_mentioned		not_mentioned	correct	ok	not_mentioned	released	unavailable
Opus 5.5	imcs21	calibration	10279052	symptom_255	10279052	0.016992	2.063261999981478	not_mentioned		not_mentioned	correct	ok	not_mentioned	released	unavailable
Opus 5.5	imcs21	calibration	10279052	symptom_256	10279052	0.016992	2.063261999981478	not_mentioned		not_mentioned	correct	ok	not_mentioned	released	unavailable
Opus 5.5	imcs21	calibration	10279052	symptom_257	10279052	0.016992	2.063261999981478	not_mentioned		not_mentioned	correct	ok	not_mentioned	released	unavailable
Opus 5.5	imcs21	calibration	10279052	symptom_258	10279052	0.016992	2.063261999981478	not_mentioned		not_mentioned	correct	ok	not_mentioned	released	unavailable
Opus 5.5	imcs21	calibration	10279052	symptom_259	10279052	0.016992	2.063261999981478	not_mentioned		not_mentioned	correct	ok	not_mentioned	released	unavailable
Opus 5.5	imcs21	calibration	10279052	symptom_260	10279052	0.016992	2.063261999981478	not_mentioned		not_mentioned	correct	ok	not_mentioned	released	unavailable
Opus 5.5	imcs21	calibration	10279052	symptom_261	10279052	0.016992	2.063261999981478	not_mentioned		not_mentioned	correct	ok	not_mentioned	released	unavailable
Opus 5.5	imcs21	calibration	10279052	symptom_262	10279052	0.016992	2.063261999981478	not_mentioned		not_mentioned	correct	ok	not_mentioned	released	unavailable
Opus 5.5	imcs21	calibration	10279052	symptom_263	10279052	0.016992	2.063261999981478	not_mentioned		not_mentioned	correct	ok	not_mentioned	released	unavailable
Opus 5.5	imcs21	calibration	10279052	symptom_264	10279052	0.016992	2.063261999981478	not_mentioned		not_mentioned	correct	ok	not_mentioned	released	unavailable
Opus 5.5	imcs21	calibration	10279052	symptom_265	10279052	0.016992	2.063261999981478	not_mentioned		not_mentioned	correct	ok	not_mentioned	released	unavailable
Opus 5.5	imcs21	calibration	10279052	symptom_266	10279052	0.016992	2.063261999981478	not_mentioned		not_mentioned	correct	ok	not_mentioned	released	unavailable
Opus 5.5	imcs21	calibration	10279052	symptom_267	10279052	0.016992	2.063261999981478	not_mentioned		not_mentioned	correct	ok	not_mentioned	released	unavailable
Opus 5.5	imcs21	calibration	10279052	symptom_268	10279052	0.016992	2.063261999981478	not_mentioned		not_mentioned	correct	ok	not_mentioned	released	unavailable
Opus 5.5	imcs21	calibration	10279052	symptom_269	10279052	0.016992	2.063261999981478	not_mentioned		not_mentioned	correct	ok	not_mentioned	released	unavailable
Opus 5.5	imcs21	calibration	10279052	symptom_270	10279052	0.016992	2.063261999981478	not_mentioned		not_mentioned	correct	ok	not_mentioned	released	unavailable
Opus 5.5	imcs21	calibration	10279052	symptom_271	10279052	0.016992	2.063261999981478	not_mentioned		not_mentioned	correct	ok	not_mentioned	released	unavailable
Opus 5.5	imcs21	calibration	10279052	symptom_272	10279052	0.016992	2.063261999981478	not_mentioned		not_mentioned	correct	ok	not_mentioned	released	unavailable
Opus 5.5	imcs21	calibration	10279052	symptom_273	10279052	0.016992	2.063261999981478	not_mentioned		not_mentioned	correct	ok	not_mentioned	released	unavailable
Opus 5.5	imcs21	calibration	10279052	symptom_274	10279052	0.016992	2.063261999981478	not_mentioned		not_mentioned	correct	ok	not_mentioned	released	unavailable
Opus 5.5	imcs21	calibration	10279052	symptom_275	10279052	0.016992	2.063261999981478	not_mentioned		not_mentioned	correct	ok	not_mentioned	released	unavailable
Opus 5.5	imcs21	calibration	10279052	symptom_276	10279052	0.016992	2.063261999981478	not_mentioned		not_mentioned	correct	ok	not_mentioned	released	unavailable
Opus 5.5	imcs21	calibration	10279052	symptom_277	10279052	0.016992	2.063261999981478	not_mentioned		not_mentioned	correct	ok	not_mentioned	released	unavailable
Opus 5.5	imcs21	calibration	10279052	symptom_278	10279052	0.016992	2.063261999981478	not_mentioned		not_mentioned	correct	ok	not_mentioned	released	unavailable
Opus 5.5	imcs21	calibration	10279052	symptom_279	10279052	0.016992	2.063261999981478	not_mentioned		not_mentioned	correct	ok	not_mentioned	released	unavailable
Opus 5.5	imcs21	calibration	10279052	symptom_280	10279052	0.016992	2.063261999981478	not_mentioned		not_mentioned	correct	ok	not_mentioned	released	unavailable
Opus 5.5	imcs21	calibration	10279052	symptom_281	10279052	0.016992	2.063261999981478	not_mentioned		not_mentioned	correct	ok	not_mentioned	released	unavailable
Opus 5.5	imcs21	calibration	10279052	symptom_282	10279052	0.016992	2.063261999981478	not_mentioned		not_mentioned	correct	ok	not_mentioned	released	unavailable
Opus 5.5	imcs21	calibration	10279052	symptom_283	10279052	0.016992	2.063261999981478	not_mentioned		not_mentioned	correct	ok	not_mentioned	released	unavailable
Opus 5.5	imcs21	calibration	10279052	symptom_284	10279052	0.016992	2.063261999981478	not_mentioned		not_mentioned	correct	ok	not_mentioned	released	unavailable
Opus 5.5	imcs21	calibration	10279052	symptom_285	10279052	0.016992	2.063261999981478	not_mentioned		not_mentioned	correct	ok	not_mentioned	released	unavailable
Opus 5.5	imcs21	calibration	10279052	symptom_286	10279052	0.016992	2.063261999981478	not_mentioned		not_mentioned	correct	ok	not_mentioned	released	unavailable
Opus 5.5	imcs21	calibration	10279052	symptom_287	10279052	0.016992	2.063261999981478	not_mentioned		not_mentioned	correct	ok	not_mentioned	released	unavailable
Opus 5.5	imcs21	calibration	10279052	symptom_288	10279052	0.016992	2.063261999981478	not_mentioned		not_mentioned	correct	ok	not_mentioned	released	unavailable
Opus 5.5	imcs21	calibration	10279052	symptom_289	10279052	0.016992	2.063261999981478	not_mentioned		not_mentioned	correct	ok	not_mentioned	released	unavailable
Opus 5.5	imcs21	calibration	10279052	symptom_290	10279052	0.016992	2.063261999981478	not_mentioned		not_mentioned	correct	ok	not_mentioned	released	unavailable
Opus 5.5	imcs21	calibration	10279052	symptom_291	10279052	0.016992	2.063261999981478	not_mentioned		not_mentioned	correct	ok	not_mentioned	released	unavailable
Opus 5.5	imcs21	calibration	10279052	symptom_292	10279052	0.016992	2.063261999981478	not_mentioned		not_mentioned	correct	ok	not_mentioned	released	unavailable
Opus 5.5	imcs21	calibration	10279052	symptom_293	10279052	0.016992	2.063261999981478	not_mentioned		not_mentioned	correct	ok	not_mentioned	released	unavailable
Opus 5.5	imcs21	calibration	10279052	symptom_294	10279052	0.016992	2.063261999981478	not_mentioned		not_mentioned	correct	ok	not_mentioned	released	unavailable
Opus 5.5	imcs21	calibration	10279052	symptom_295	10279052	0.016992	2.063261999981478	not_mentioned		not_mentioned	correct	ok	not_mentioned	released	unavailable
Opus 5.5	imcs21	calibration	10279052	symptom_296	10279052	0.016992	2.063261999981478	not_mentioned		not_mentioned	correct	ok	not_mentioned	released	unavailable
Opus 5.5	imcs21	calibration	10279052	symptom_297	10279052	0.016992	2.063261999981478	not_mentioned		not_mentioned	correct	ok	not_mentioned	released	unavailable
Opus 5.5	imcs21	calibration	10279052	symptom_298	10279052	0.016992	2.063261999981478	not_mentioned		not_mentioned	correct	ok	not_mentioned	released	unavailable
Opus 5.5	imcs21	calibration	10279052	symptom_299	10279052	0.016992	2.063261999981478	not_mentioned		not_mentioned	correct	ok	not_mentioned	released	unavailable
Opus 5.5	imcs21	calibration	10279052	symptom_300	10279052	0.016992	2.063261999981478	not_mentioned		not_mentioned	correct	ok	not_mentioned	released	unavailable
Opus 5.5	imcs21	calibration	10279052	symptom_301	10279052	0.016992	2.063261999981478	not_mentioned		not_mentioned	correct	ok	not_mentioned	released	unavailable
Opus 5.5	imcs21	calibration	10279052	symptom_302	10279052	0.016992	2.063261999981478	not_mentioned		not_mentioned	correct	ok	not_mentioned	released	unavailable
Opus 5.5	imcs21	calibration	10279052	symptom_303	10279052	0.016992	2.063261999981478	not_mentioned		not_mentioned	correct	ok	not_mentioned	released	unavailable
Opus 5.5	imcs21	calibration	10279052	symptom_304	10279052	0.016992	2.063261999981478	not_mentioned		not_mentioned	correct	ok	not_mentioned	released	unavailable
Opus 5.5	imcs21	calibration	10279052	symptom_305	10279052	0.016992	2.063261999981478	not_mentioned		not_mentioned	correct	ok	not_mentioned	released	unavailable
Opus 5.5	imcs21	calibration	10279052	symptom_306	10279052	0.016992	2.063261999981478	not_mentioned		not_mentioned	correct	ok	not_mentioned	released	unavailable
Opus 5.5	imcs21	calibration	10279052	symptom_307	10279052	0.016992	2.063261999981478	not_mentioned		not_mentioned	correct	ok	not_mentioned	released	unavailable
Opus 5.5	imcs21	calibration	10279052	symptom_308	10279052	0.016992	2.063261999981478	not_mentioned		not_mentioned	correct	ok	not_mentioned	released	unavailable
Opus 5.5	imcs21	calibration	10279052	symptom_309	10279052	0.016992	2.063261999981478	not_mentioned		not_mentioned	correct	ok	not_mentioned	released	unavailable
Opus 5.5	imcs21	calibration	10279052	symptom_310	10279052	0.016992	2.063261999981478	not_mentioned		not_mentioned	correct	ok	not_mentioned	released	unavailable
Opus 5.5	imcs21	calibration	10279052	symptom_311	10279052	0.016992	2.063261999981478	not_mentioned		not_mentioned	correct	ok	not_mentioned	released	unavailable
Opus 5.5	imcs21	calibration	10279052	symptom_312	10279052	0.016992	2.063261999981478	not_mentioned		not_mentioned	correct	ok	not_mentioned	released	unavailable
Opus 5.5	imcs21	calibration	10279052	symptom_313	10279052	0.016992	2.063261999981478	not_mentioned		not_mentioned	correct	ok	not_mentioned	released	unavailable
Opus 5.5	imcs21	calibration	10279052	symptom_314	10279052	0.016992	2.063261999981478	not_mentioned		not_mentioned	correct	ok	not_mentioned	released	unavailable
Opus 5.5	imcs21	calibration	10279052	symptom_315	10279052	0.016992	2.063261999981478	not_mentioned		not_mentioned	correct	ok	not_mentioned	released	unavailable
Opus 5.5	imcs21	calibration	10279052	symptom_316	10279052	0.016992	2.063261999981478	not_mentioned		not_mentioned	correct	ok	not_mentioned	released	unavailable
Opus 5.5	imcs21	calibration	10279052	symptom_317	10279052	0.016992	2.063261999981478	not_mentioned		not_mentioned	correct	ok	not_mentioned	released	unavailable
Opus 5.5	imcs21	calibration	10279052	symptom_318	10279052	0.016992	2.063261999981478	not_mentioned		not_mentioned	correct	ok	not_mentioned	released	unavailable
Opus 5.5	imcs21	calibration	10279052	symptom_319	10279052	0.016992	2.063261999981478	not_mentioned		not_mentioned	correct	ok	not_mentioned	released	unavailable
Opus 5.5	imcs21	calibration	10279052	symptom_320	10279052	0.016992	2.063261999981478	not_mentioned		not_mentioned	correct	ok	not_mentioned	released	unavailable
Opus 5.5	imcs21	calibration	10279052	symptom_321	10279052	0.016992	2.063261999981478	not_mentioned		not_mentioned	correct	ok	not_mentioned	released	unavailable
Opus 5.5	imcs21	calibration	10279052	symptom_322	10279052	0.016992	2.063261999981478	uncertain	0.55	not_mentioned	incorrect	ok	not_mentioned	released	reported_percentage
Opus 5.5	imcs21	calibration	10279052	symptom_323	10279052	0.016992	2.063261999981478	not_mentioned		not_mentioned	correct	ok	not_mentioned	released	unavailable
Opus 5.5	imcs21	calibration	10279052	symptom_324	10279052	0.016992	2.063261999981478	not_mentioned		not_mentioned	correct	ok	not_mentioned	released	unavailable
Opus 5.5	imcs21	calibration	10279052	symptom_325	10279052	0.016992	2.063261999981478	not_mentioned		not_mentioned	correct	ok	not_mentioned	released	unavailable
Opus 5.5	imcs21	calibration	10279052	symptom_326	10279052	0.016992	2.063261999981478	not_mentioned		not_mentioned	correct	ok	not_mentioned	released	unavailable
Opus 5.5	imcs21	calibration	10279052	symptom_327	10279052	0.016992	2.063261999981478	not_mentioned		not_mentioned	correct	ok	not_mentioned	released	unavailable
Opus 5.5	imcs21	calibration	10279052	symptom_328	10279052	0.016992	2.063261999981478	not_mentioned		not_mentioned	correct	ok	not_mentioned	released	unavailable
Opus 5.5	imcs21	calibration	10279052	symptom_329	10279052	0.016992	2.063261999981478	not_mentioned		not_mentioned	correct	ok	not_mentioned	released	unavailable
Opus 5.5	imcs21	calibration	10279052	symptom_330	10279052	0.016992	2.063261999981478	not_mentioned		not_mentioned	correct	ok	not_mentioned	released	unavailable
Opus 5.5	imcs21	calibration	10279249	symptom_000	10279249	0.022232	3.0828193749766797	positive	0.97	positive	correct	ok	positive	released	reported_percentage
Opus 5.5	imcs21	calibration	10279249	symptom_001	10279249	0.022232	3.0828193749766797	negative	0.95	uncertain	incorrect	ok	uncertain	released	reported_percentage
Opus 5.5	imcs21	calibration	10279249	symptom_002	10279249	0.022232	3.0828193749766797	positive	0.8	positive	correct	ok	positive	released	reported_percentage
Opus 5.5	imcs21	calibration	10279249	symptom_003	10279249	0.022232	3.0828193749766797	positive	0.82	positive	correct	ok	positive	released	reported_percentage
Opus 5.5	imcs21	calibration	10279249	symptom_004	10279249	0.022232	3.0828193749766797	not_mentioned		not_mentioned	correct	ok	not_mentioned	released	unavailable
Opus 5.5	imcs21	calibration	10279249	symptom_005	10279249	0.022232	3.0828193749766797	positive	0.88	positive	correct	ok	positive	released	reported_percentage
Opus 5.5	imcs21	calibration	10279249	symptom_006	10279249	0.022232	3.0828193749766797	not_mentioned		not_mentioned	correct	ok	not_mentioned	released	unavailable
Opus 5.5	imcs21	calibration	10279249	symptom_007	10279249	0.022232	3.0828193749766797	not_mentioned		not_mentioned	correct	ok	not_mentioned	released	unavailable
Opus 5.5	imcs21	calibration	10279249	symptom_008	10279249	0.022232	3.0828193749766797	not_mentioned		not_mentioned	correct	ok	not_mentioned	released	unavailable
Opus 5.5	imcs21	calibration	10279249	symptom_009	10279249	0.022232	3.0828193749766797	not_mentioned		not_mentioned	correct	ok	not_mentioned	released	unavailable
Opus 5.5	imcs21	calibration	10279249	symptom_010	10279249	0.022232	3.0828193749766797	not_mentioned		not_mentioned	correct	ok	not_mentioned	released	unavailable
Opus 5.5	imcs21	calibration	10279249	symptom_011	10279249	0.022232	3.0828193749766797	uncertain	0.7	uncertain	correct	ok	uncertain	released	reported_percentage
Opus 5.5	imcs21	calibration	10279249	symptom_012	10279249	0.022232	3.0828193749766797	uncertain	0.7	uncertain	correct	ok	uncertain	released	reported_percentage
Opus 5.5	imcs21	calibration	10279249	symptom_013	10279249	0.022232	3.0828193749766797	positive	0.95	positive	correct	ok	positive	released	reported_percentage
Opus 5.5	imcs21	calibration	10279249	symptom_014	10279249	0.022232	3.0828193749766797	not_mentioned		not_mentioned	correct	ok	not_mentioned	released	unavailable
Opus 5.5	imcs21	calibration	10279249	symptom_015	10279249	0.022232	3.0828193749766797	not_mentioned		not_mentioned	correct	ok	not_mentioned	released	unavailable
Opus 5.5	imcs21	calibration	10279249	symptom_016	10279249	0.022232	3.0828193749766797	not_mentioned		not_mentioned	correct	ok	not_mentioned	released	unavailable
Opus 5.5	imcs21	calibration	10279249	symptom_017	10279249	0.022232	3.0828193749766797	not_mentioned		not_mentioned	correct	ok	not_mentioned	released	unavailable
Opus 5.5	imcs21	calibration	10279249	symptom_018	10279249	0.022232	3.0828193749766797	not_mentioned		not_mentioned	correct	ok	not_mentioned	released	unavailable
Opus 5.5	imcs21	calibration	10279249	symptom_019	10279249	0.022232	3.0828193749766797	not_mentioned		not_mentioned	correct	ok	not_mentioned	released	unavailable
Opus 5.5	imcs21	calibration	10279249	symptom_020	10279249	0.022232	3.0828193749766797	not_mentioned		not_mentioned	correct	ok	not_mentioned	released	unavailable
Opus 5.5	imcs21	calibration	10279249	symptom_021	10279249	0.022232	3.0828193749766797	not_mentioned		not_mentioned	correct	ok	not_mentioned	released	unavailable
Opus 5.5	imcs21	calibration	10279249	symptom_022	10279249	0.022232	3.0828193749766797	not_mentioned		not_mentioned	correct	ok	not_mentioned	released	unavailable
Opus 5.5	imcs21	calibration	10279249	symptom_023	10279249	0.022232	3.0828193749766797	not_mentioned		not_mentioned	correct	ok	not_mentioned	released	unavailable
Opus 5.5	imcs21	calibration	10279249	symptom_024	10279249	0.022232	3.0828193749766797	not_mentioned		uncertain	incorrect	ok	uncertain	released	unavailable
Opus 5.5	imcs21	calibration	10279249	symptom_025	10279249	0.022232	3.0828193749766797	not_mentioned		not_mentioned	correct	ok	not_mentioned	released	unavailable
Opus 5.5	imcs21	calibration	10279249	symptom_026	10279249	0.022232	3.0828193749766797	not_mentioned		not_mentioned	correct	ok	not_mentioned	released	unavailable
Opus 5.5	imcs21	calibration	10279249	symptom_027	10279249	0.022232	3.0828193749766797	not_mentioned		not_mentioned	correct	ok	not_mentioned	released	unavailable
Opus 5.5	imcs21	calibration	10279249	symptom_028	10279249	0.022232	3.0828193749766797	not_mentioned		not_mentioned	correct	ok	not_mentioned	released	unavailable
Opus 5.5	imcs21	calibration	10279249	symptom_029	10279249	0.022232	3.0828193749766797	not_mentioned		not_mentioned	correct	ok	not_mentioned	released	unavailable
Opus 5.5	imcs21	calibration	10279249	symptom_030	10279249	0.022232	3.0828193749766797	not_mentioned		not_mentioned	correct	ok	not_mentioned	released	unavailable
Opus 5.5	imcs21	calibration	10279249	symptom_031	10279249	0.022232	3.0828193749766797	not_mentioned		not_mentioned	correct	ok	not_mentioned	released	unavailable
Opus 5.5	imcs21	calibration	10279249	symptom_032	10279249	0.022232	3.0828193749766797	not_mentioned		not_mentioned	correct	ok	not_mentioned	released	unavailable
Opus 5.5	imcs21	calibration	10279249	symptom_033	10279249	0.022232	3.0828193749766797	not_mentioned		not_mentioned	correct	ok	not_mentioned	released	unavailable
Opus 5.5	imcs21	calibration	10279249	symptom_034	10279249	0.022232	3.0828193749766797	not_mentioned		not_mentioned	correct	ok	not_mentioned	released	unavailable
Opus 5.5	imcs21	calibration	10279249	symptom_035	10279249	0.022232	3.0828193749766797	not_mentioned		not_mentioned	correct	ok	not_mentioned	released	unavailable
Opus 5.5	imcs21	calibration	10279249	symptom_036	10279249	0.022232	3.0828193749766797	not_mentioned		not_mentioned	correct	ok	not_mentioned	released	unavailable
Opus 5.5	imcs21	calibration	10279249	symptom_037	10279249	0.022232	3.0828193749766797	not_mentioned		not_mentioned	correct	ok	not_mentioned	released	unavailable
Opus 5.5	imcs21	calibration	10279249	symptom_038	10279249	0.022232	3.0828193749766797	not_mentioned		not_mentioned	correct	ok	not_mentioned	released	unavailable
Opus 5.5	imcs21	calibration	10279249	symptom_039	10279249	0.022232	3.0828193749766797	not_mentioned		not_mentioned	correct	ok	not_mentioned	released	unavailable
Opus 5.5	imcs21	calibration	10279249	symptom_040	10279249	0.022232	3.0828193749766797	not_mentioned		not_mentioned	correct	ok	not_mentioned	released	unavailable
Opus 5.5	imcs21	calibration	10279249	symptom_041	10279249	0.022232	3.0828193749766797	not_mentioned		not_mentioned	correct	ok	not_mentioned	released	unavailable
Opus 5.5	imcs21	calibration	10279249	symptom_042	10279249	0.022232	3.0828193749766797	not_mentioned		not_mentioned	correct	ok	not_mentioned	released	unavailable
Opus 5.5	imcs21	calibration	10279249	symptom_043	10279249	0.022232	3.0828193749766797	not_mentioned		not_mentioned	correct	ok	not_mentioned	released	unavailable
Opus 5.5	imcs21	calibration	10279249	symptom_044	10279249	0.022232	3.0828193749766797	not_mentioned		not_mentioned	correct	ok	not_mentioned	released	unavailable
Opus 5.5	imcs21	calibration	10279249	symptom_045	10279249	0.022232	3.0828193749766797	not_mentioned		not_mentioned	correct	ok	not_mentioned	released	unavailable
Opus 5.5	imcs21	calibration	10279249	symptom_046	10279249	0.022232	3.0828193749766797	not_mentioned		not_mentioned	correct	ok	not_mentioned	released	unavailable
Opus 5.5	imcs21	calibration	10279249	symptom_047	10279249	0.022232	3.0828193749766797	uncertain	0.75	positive	incorrect	ok	positive	released	reported_percentage
Opus 5.5	imcs21	calibration	10279249	symptom_048	10279249	0.022232	3.0828193749766797	not_mentioned		not_mentioned	correct	ok	not_mentioned	released	unavailable
Opus 5.5	imcs21	calibration	10279249	symptom_049	10279249	0.022232	3.0828193749766797	not_mentioned		not_mentioned	correct	ok	not_mentioned	released	unavailable
Opus 5.5	imcs21	calibration	10279249	symptom_050	10279249	0.022232	3.0828193749766797	not_mentioned		not_mentioned	correct	ok	not_mentioned	released	unavailable
Opus 5.5	imcs21	calibration	10279249	symptom_051	10279249	0.022232	3.0828193749766797	not_mentioned		not_mentioned	correct	ok	not_mentioned	released	unavailable
Opus 5.5	imcs21	calibration	10279249	symptom_052	10279249	0.022232	3.0828193749766797	not_mentioned		not_mentioned	correct	ok	not_mentioned	released	unavailable
Opus 5.5	imcs21	calibration	10279249	symptom_053	10279249	0.022232	3.0828193749766797	not_mentioned		not_mentioned	correct	ok	not_mentioned	released	unavailable
Opus 5.5	imcs21	calibration	10279249	symptom_054	10279249	0.022232	3.0828193749766797	not_mentioned		not_mentioned	correct	ok	not_mentioned	released	unavailable
Opus 5.5	imcs21	calibration	10279249	symptom_055	10279249	0.022232	3.0828193749766797	not_mentioned		not_mentioned	correct	ok	not_mentioned	released	unavailable
Opus 5.5	imcs21	calibration	10279249	symptom_056	10279249	0.022232	3.0828193749766797	not_mentioned		not_mentioned	correct	ok	not_mentioned	released	unavailable
Opus 5.5	imcs21	calibration	10279249	symptom_057	10279249	0.022232	3.0828193749766797	not_mentioned		not_mentioned	correct	ok	not_mentioned	released	unavailable
Opus 5.5	imcs21	calibration	10279249	symptom_058	10279249	0.022232	3.0828193749766797	not_mentioned		not_mentioned	correct	ok	not_mentioned	released	unavailable
Opus 5.5	imcs21	calibration	10279249	symptom_059	10279249	0.022232	3.0828193749766797	not_mentioned		not_mentioned	correct	ok	not_mentioned	released	unavailable
Opus 5.5	imcs21	calibration	10279249	symptom_060	10279249	0.022232	3.0828193749766797	not_mentioned		not_mentioned	correct	ok	not_mentioned	released	unavailable
Opus 5.5	imcs21	calibration	10279249	symptom_061	10279249	0.022232	3.0828193749766797	not_mentioned		not_mentioned	correct	ok	not_mentioned	released	unavailable
Opus 5.5	imcs21	calibration	10279249	symptom_062	10279249	0.022232	3.0828193749766797	not_mentioned		not_mentioned	correct	ok	not_mentioned	released	unavailable
Opus 5.5	imcs21	calibration	10279249	symptom_063	10279249	0.022232	3.0828193749766797	not_mentioned		not_mentioned	correct	ok	not_mentioned	released	unavailable
Opus 5.5	imcs21	calibration	10279249	symptom_064	10279249	0.022232	3.0828193749766797	not_mentioned		not_mentioned	correct	ok	not_mentioned	released	unavailable
Opus 5.5	imcs21	calibration	10279249	symptom_065	10279249	0.022232	3.0828193749766797	not_mentioned		not_mentioned	correct	ok	not_mentioned	released	unavailable
Opus 5.5	imcs21	calibration	10279249	symptom_066	10279249	0.022232	3.0828193749766797	not_mentioned		not_mentioned	correct	ok	not_mentioned	released	unavailable
Opus 5.5	imcs21	calibration	10279249	symptom_067	10279249	0.022232	3.0828193749766797	not_mentioned		not_mentioned	correct	ok	not_mentioned	released	unavailable
Opus 5.5	imcs21	calibration	10279249	symptom_068	10279249	0.022232	3.0828193749766797	not_mentioned		not_mentioned	correct	ok	not_mentioned	released	unavailable
Opus 5.5	imcs21	calibration	10279249	symptom_069	10279249	0.022232	3.0828193749766797	not_mentioned		not_mentioned	correct	ok	not_mentioned	released	unavailable
Opus 5.5	imcs21	calibration	10279249	symptom_070	10279249	0.022232	3.0828193749766797	not_mentioned		not_mentioned	correct	ok	not_mentioned	released	unavailable
Opus 5.5	imcs21	calibration	10279249	symptom_071	10279249	0.022232	3.0828193749766797	not_mentioned		not_mentioned	correct	ok	not_mentioned	released	unavailable
Opus 5.5	imcs21	calibration	10279249	symptom_072	10279249	0.022232	3.0828193749766797	not_mentioned		not_mentioned	correct	ok	not_mentioned	released	unavailable
Opus 5.5	imcs21	calibration	10279249	symptom_073	10279249	0.022232	3.0828193749766797	not_mentioned		not_mentioned	correct	ok	not_mentioned	released	unavailable
Opus 5.5	imcs21	calibration	10279249	symptom_074	10279249	0.022232	3.0828193749766797	not_mentioned		not_mentioned	correct	ok	not_mentioned	released	unavailable
Opus 5.5	imcs21	calibration	10279249	symptom_075	10279249	0.022232	3.0828193749766797	not_mentioned		not_mentioned	correct	ok	not_mentioned	released	unavailable
Opus 5.5	imcs21	calibration	10279249	symptom_076	10279249	0.022232	3.0828193749766797	not_mentioned		not_mentioned	correct	ok	not_mentioned	released	unavailable
Opus 5.5	imcs21	calibration	10279249	symptom_077	10279249	0.022232	3.0828193749766797	not_mentioned		not_mentioned	correct	ok	not_mentioned	released	unavailable
Opus 5.5	imcs21	calibration	10279249	symptom_078	10279249	0.022232	3.0828193749766797	not_mentioned		not_mentioned	correct	ok	not_mentioned	released	unavailable
Opus 5.5	imcs21	calibration	10279249	symptom_079	10279249	0.022232	3.0828193749766797	not_mentioned		not_mentioned	correct	ok	not_mentioned	released	unavailable
Opus 5.5	imcs21	calibration	10279249	symptom_080	10279249	0.022232	3.0828193749766797	not_mentioned		not_mentioned	correct	ok	not_mentioned	released	unavailable
Opus 5.5	imcs21	calibration	10279249	symptom_081	10279249	0.022232	3.0828193749766797	not_mentioned		not_mentioned	correct	ok	not_mentioned	released	unavailable
Opus 5.5	imcs21	calibration	10279249	symptom_082	10279249	0.022232	3.0828193749766797	not_mentioned		not_mentioned	correct	ok	not_mentioned	released	unavailable
Opus 5.5	imcs21	calibration	10279249	symptom_083	10279249	0.022232	3.0828193749766797	not_mentioned		not_mentioned	correct	ok	not_mentioned	released	unavailable
Opus 5.5	imcs21	calibration	10279249	symptom_084	10279249	0.022232	3.0828193749766797	not_mentioned		not_mentioned	correct	ok	not_mentioned	released	unavailable
Opus 5.5	imcs21	calibration	10279249	symptom_085	10279249	0.022232	3.0828193749766797	not_mentioned		not_mentioned	correct	ok	not_mentioned	released	unavailable
Opus 5.5	imcs21	calibration	10279249	symptom_086	10279249	0.022232	3.0828193749766797	not_mentioned		not_mentioned	correct	ok	not_mentioned	released	unavailable
Opus 5.5	imcs21	calibration	10279249	symptom_087	10279249	0.022232	3.0828193749766797	not_mentioned		not_mentioned	correct	ok	not_mentioned	released	unavailable
Opus 5.5	imcs21	calibration	10279249	symptom_088	10279249	0.022232	3.0828193749766797	not_mentioned		not_mentioned	correct	ok	not_mentioned	released	unavailable
Opus 5.5	imcs21	calibration	10279249	symptom_089	10279249	0.022232	3.0828193749766797	not_mentioned		not_mentioned	correct	ok	not_mentioned	released	unavailable
Opus 5.5	imcs21	calibration	10279249	symptom_090	10279249	0.022232	3.0828193749766797	not_mentioned		not_mentioned	correct	ok	not_mentioned	released	unavailable
Opus 5.5	imcs21	calibration	10279249	symptom_091	10279249	0.022232	3.0828193749766797	not_mentioned		not_mentioned	correct	ok	not_mentioned	released	unavailable
Opus 5.5	imcs21	calibration	10279249	symptom_092	10279249	0.022232	3.0828193749766797	not_mentioned		not_mentioned	correct	ok	not_mentioned	released	unavailable
Opus 5.5	imcs21	calibration	10279249	symptom_093	10279249	0.022232	3.0828193749766797	not_mentioned		not_mentioned	correct	ok	not_mentioned	released	unavailable
Opus 5.5	imcs21	calibration	10279249	symptom_094	10279249	0.022232	3.0828193749766797	positive	0.72	not_mentioned	incorrect	ok	not_mentioned	released	reported_percentage
Opus 5.5	imcs21	calibration	10279249	symptom_095	10279249	0.022232	3.0828193749766797	not_mentioned		not_mentioned	correct	ok	not_mentioned	released	unavailable
Opus 5.5	imcs21	calibration	10279249	symptom_096	10279249	0.022232	3.0828193749766797	not_mentioned		not_mentioned	correct	ok	not_mentioned	released	unavailable
Opus 5.5	imcs21	calibration	10279249	symptom_097	10279249	0.022232	3.0828193749766797	uncertain	0.55	not_mentioned	incorrect	ok	not_mentioned	released	reported_percentage
Opus 5.5	imcs21	calibration	10279249	symptom_098	10279249	0.022232	3.0828193749766797	not_mentioned		not_mentioned	correct	ok	not_mentioned	released	unavailable
Opus 5.5	imcs21	calibration	10279249	symptom_099	10279249	0.022232	3.0828193749766797	not_mentioned		not_mentioned	correct	ok	not_mentioned	released	unavailable
Opus 5.5	imcs21	calibration	10279249	symptom_100	10279249	0.022232	3.0828193749766797	not_mentioned		not_mentioned	correct	ok	not_mentioned	released	unavailable
Opus 5.5	imcs21	calibration	10279249	symptom_101	10279249	0.022232	3.0828193749766797	not_mentioned		not_mentioned	correct	ok	not_mentioned	released	unavailable
Opus 5.5	imcs21	calibration	10279249	symptom_102	10279249	0.022232	3.0828193749766797	not_mentioned		not_mentioned	correct	ok	not_mentioned	released	unavailable
Opus 5.5	imcs21	calibration	10279249	symptom_103	10279249	0.022232	3.0828193749766797	not_mentioned		not_mentioned	correct	ok	not_mentioned	released	unavailable
Opus 5.5	imcs21	calibration	10279249	symptom_104	10279249	0.022232	3.0828193749766797	negative	0.85	not_mentioned	incorrect	ok	not_mentioned	released	reported_percentage
Opus 5.5	imcs21	calibration	10279249	symptom_105	10279249	0.022232	3.0828193749766797	not_mentioned		not_mentioned	correct	ok	not_mentioned	released	unavailable
Opus 5.5	imcs21	calibration	10279249	symptom_106	10279249	0.022232	3.0828193749766797	not_mentioned		not_mentioned	correct	ok	not_mentioned	released	unavailable
Opus 5.5	imcs21	calibration	10279249	symptom_107	10279249	0.022232	3.0828193749766797	not_mentioned		not_mentioned	correct	ok	not_mentioned	released	unavailable
Opus 5.5	imcs21	calibration	10279249	symptom_108	10279249	0.022232	3.0828193749766797	not_mentioned		not_mentioned	correct	ok	not_mentioned	released	unavailable
Opus 5.5	imcs21	calibration	10279249	symptom_109	10279249	0.022232	3.0828193749766797	not_mentioned		not_mentioned	correct	ok	not_mentioned	released	unavailable
Opus 5.5	imcs21	calibration	10279249	symptom_110	10279249	0.022232	3.0828193749766797	not_mentioned		not_mentioned	correct	ok	not_mentioned	released	unavailable
Opus 5.5	imcs21	calibration	10279249	symptom_111	10279249	0.022232	3.0828193749766797	not_mentioned		not_mentioned	correct	ok	not_mentioned	released	unavailable
Opus 5.5	imcs21	calibration	10279249	symptom_112	10279249	0.022232	3.0828193749766797	not_mentioned		not_mentioned	correct	ok	not_mentioned	released	unavailable
Opus 5.5	imcs21	calibration	10279249	symptom_113	10279249	0.022232	3.0828193749766797	not_mentioned		not_mentioned	correct	ok	not_mentioned	released	unavailable
Opus 5.5	imcs21	calibration	10279249	symptom_114	10279249	0.022232	3.0828193749766797	not_mentioned		not_mentioned	correct	ok	not_mentioned	released	unavailable
Opus 5.5	imcs21	calibration	10279249	symptom_115	10279249	0.022232	3.0828193749766797	not_mentioned		not_mentioned	correct	ok	not_mentioned	released	unavailable
Opus 5.5	imcs21	calibration	10279249	symptom_116	10279249	0.022232	3.0828193749766797	not_mentioned		not_mentioned	correct	ok	not_mentioned	released	unavailable
Opus 5.5	imcs21	calibration	10279249	symptom_117	10279249	0.022232	3.0828193749766797	not_mentioned		not_mentioned	correct	ok	not_mentioned	released	unavailable
Opus 5.5	imcs21	calibration	10279249	symptom_118	10279249	0.022232	3.0828193749766797	not_mentioned		not_mentioned	correct	ok	not_mentioned	released	unavailable
Opus 5.5	imcs21	calibration	10279249	symptom_119	10279249	0.022232	3.0828193749766797	not_mentioned		not_mentioned	correct	ok	not_mentioned	released	unavailable
Opus 5.5	imcs21	calibration	10279249	symptom_120	10279249	0.022232	3.0828193749766797	not_mentioned		not_mentioned	correct	ok	not_mentioned	released	unavailable
Opus 5.5	imcs21	calibration	10279249	symptom_121	10279249	0.022232	3.0828193749766797	not_mentioned		not_mentioned	correct	ok	not_mentioned	released	unavailable
Opus 5.5	imcs21	calibration	10279249	symptom_122	10279249	0.022232	3.0828193749766797	not_mentioned		not_mentioned	correct	ok	not_mentioned	released	unavailable
Opus 5.5	imcs21	calibration	10279249	symptom_123	10279249	0.022232	3.0828193749766797	not_mentioned		not_mentioned	correct	ok	not_mentioned	released	unavailable
Opus 5.5	imcs21	calibration	10279249	symptom_124	10279249	0.022232	3.0828193749766797	not_mentioned		not_mentioned	correct	ok	not_mentioned	released	unavailable
Opus 5.5	imcs21	calibration	10279249	symptom_125	10279249	0.022232	3.0828193749766797	not_mentioned		not_mentioned	correct	ok	not_mentioned	released	unavailable
Opus 5.5	imcs21	calibration	10279249	symptom_126	10279249	0.022232	3.0828193749766797	not_mentioned		not_mentioned	correct	ok	not_mentioned	released	unavailable
Opus 5.5	imcs21	calibration	10279249	symptom_127	10279249	0.022232	3.0828193749766797	not_mentioned		not_mentioned	correct	ok	not_mentioned	released	unavailable
Opus 5.5	imcs21	calibration	10279249	symptom_128	10279249	0.022232	3.0828193749766797	not_mentioned		not_mentioned	correct	ok	not_mentioned	released	unavailable
Opus 5.5	imcs21	calibration	10279249	symptom_129	10279249	0.022232	3.0828193749766797	not_mentioned		not_mentioned	correct	ok	not_mentioned	released	unavailable
Opus 5.5	imcs21	calibration	10279249	symptom_130	10279249	0.022232	3.0828193749766797	not_mentioned		not_mentioned	correct	ok	not_mentioned	released	unavailable
Opus 5.5	imcs21	calibration	10279249	symptom_131	10279249	0.022232	3.0828193749766797	not_mentioned		not_mentioned	correct	ok	not_mentioned	released	unavailable
Opus 5.5	imcs21	calibration	10279249	symptom_132	10279249	0.022232	3.0828193749766797	not_mentioned		not_mentioned	correct	ok	not_mentioned	released	unavailable
Opus 5.5	imcs21	calibration	10279249	symptom_133	10279249	0.022232	3.0828193749766797	not_mentioned		not_mentioned	correct	ok	not_mentioned	released	unavailable
Opus 5.5	imcs21	calibration	10279249	symptom_134	10279249	0.022232	3.0828193749766797	not_mentioned		not_mentioned	correct	ok	not_mentioned	released	unavailable
Opus 5.5	imcs21	calibration	10279249	symptom_135	10279249	0.022232	3.0828193749766797	not_mentioned		not_mentioned	correct	ok	not_mentioned	released	unavailable
Opus 5.5	imcs21	calibration	10279249	symptom_136	10279249	0.022232	3.0828193749766797	not_mentioned		not_mentioned	correct	ok	not_mentioned	released	unavailable
Opus 5.5	imcs21	calibration	10279249	symptom_137	10279249	0.022232	3.0828193749766797	not_mentioned		not_mentioned	correct	ok	not_mentioned	released	unavailable
Opus 5.5	imcs21	calibration	10279249	symptom_138	10279249	0.022232	3.0828193749766797	not_mentioned		not_mentioned	correct	ok	not_mentioned	released	unavailable
Opus 5.5	imcs21	calibration	10279249	symptom_139	10279249	0.022232	3.0828193749766797	not_mentioned		not_mentioned	correct	ok	not_mentioned	released	unavailable
Opus 5.5	imcs21	calibration	10279249	symptom_140	10279249	0.022232	3.0828193749766797	not_mentioned		not_mentioned	correct	ok	not_mentioned	released	unavailable
Opus 5.5	imcs21	calibration	10279249	symptom_141	10279249	0.022232	3.0828193749766797	not_mentioned		not_mentioned	correct	ok	not_mentioned	released	unavailable
Opus 5.5	imcs21	calibration	10279249	symptom_142	10279249	0.022232	3.0828193749766797	not_mentioned		not_mentioned	correct	ok	not_mentioned	released	unavailable
Opus 5.5	imcs21	calibration	10279249	symptom_143	10279249	0.022232	3.0828193749766797	not_mentioned		not_mentioned	correct	ok	not_mentioned	released	unavailable
Opus 5.5	imcs21	calibration	10279249	symptom_144	10279249	0.022232	3.0828193749766797	not_mentioned		not_mentioned	correct	ok	not_mentioned	released	unavailable
Opus 5.5	imcs21	calibration	10279249	symptom_145	10279249	0.022232	3.0828193749766797	not_mentioned		not_mentioned	correct	ok	not_mentioned	released	unavailable
Opus 5.5	imcs21	calibration	10279249	symptom_146	10279249	0.022232	3.0828193749766797	not_mentioned		not_mentioned	correct	ok	not_mentioned	released	unavailable
Opus 5.5	imcs21	calibration	10279249	symptom_147	10279249	0.022232	3.0828193749766797	not_mentioned		not_mentioned	correct	ok	not_mentioned	released	unavailable
Opus 5.5	imcs21	calibration	10279249	symptom_148	10279249	0.022232	3.0828193749766797	not_mentioned		not_mentioned	correct	ok	not_mentioned	released	unavailable
Opus 5.5	imcs21	calibration	10279249	symptom_149	10279249	0.022232	3.0828193749766797	not_mentioned		not_mentioned	correct	ok	not_mentioned	released	unavailable
Opus 5.5	imcs21	calibration	10279249	symptom_150	10279249	0.022232	3.0828193749766797	not_mentioned		not_mentioned	correct	ok	not_mentioned	released	unavailable
Opus 5.5	imcs21	calibration	10279249	symptom_151	10279249	0.022232	3.0828193749766797	not_mentioned		not_mentioned	correct	ok	not_mentioned	released	unavailable
Opus 5.5	imcs21	calibration	10279249	symptom_152	10279249	0.022232	3.0828193749766797	not_mentioned		not_mentioned	correct	ok	not_mentioned	released	unavailable
Opus 5.5	imcs21	calibration	10279249	symptom_153	10279249	0.022232	3.0828193749766797	not_mentioned		not_mentioned	correct	ok	not_mentioned	released	unavailable
Opus 5.5	imcs21	calibration	10279249	symptom_154	10279249	0.022232	3.0828193749766797	not_mentioned		not_mentioned	correct	ok	not_mentioned	released	unavailable
Opus 5.5	imcs21	calibration	10279249	symptom_155	10279249	0.022232	3.0828193749766797	not_mentioned		not_mentioned	correct	ok	not_mentioned	released	unavailable
Opus 5.5	imcs21	calibration	10279249	symptom_156	10279249	0.022232	3.0828193749766797	not_mentioned		not_mentioned	correct	ok	not_mentioned	released	unavailable
Opus 5.5	imcs21	calibration	10279249	symptom_157	10279249	0.022232	3.0828193749766797	not_mentioned		not_mentioned	correct	ok	not_mentioned	released	unavailable
Opus 5.5	imcs21	calibration	10279249	symptom_158	10279249	0.022232	3.0828193749766797	not_mentioned		not_mentioned	correct	ok	not_mentioned	released	unavailable
Opus 5.5	imcs21	calibration	10279249	symptom_159	10279249	0.022232	3.0828193749766797	not_mentioned		not_mentioned	correct	ok	not_mentioned	released	unavailable
Opus 5.5	imcs21	calibration	10279249	symptom_160	10279249	0.022232	3.0828193749766797	not_mentioned		not_mentioned	correct	ok	not_mentioned	released	unavailable
Opus 5.5	imcs21	calibration	10279249	symptom_161	10279249	0.022232	3.0828193749766797	not_mentioned		not_mentioned	correct	ok	not_mentioned	released	unavailable
Opus 5.5	imcs21	calibration	10279249	symptom_162	10279249	0.022232	3.0828193749766797	not_mentioned		not_mentioned	correct	ok	not_mentioned	released	unavailable
Opus 5.5	imcs21	calibration	10279249	symptom_163	10279249	0.022232	3.0828193749766797	not_mentioned		not_mentioned	correct	ok	not_mentioned	released	unavailable
Opus 5.5	imcs21	calibration	10279249	symptom_164	10279249	0.022232	3.0828193749766797	not_mentioned		not_mentioned	correct	ok	not_mentioned	released	unavailable
Opus 5.5	imcs21	calibration	10279249	symptom_165	10279249	0.022232	3.0828193749766797	not_mentioned		not_mentioned	correct	ok	not_mentioned	released	unavailable
Opus 5.5	imcs21	calibration	10279249	symptom_166	10279249	0.022232	3.0828193749766797	not_mentioned		not_mentioned	correct	ok	not_mentioned	released	unavailable
Opus 5.5	imcs21	calibration	10279249	symptom_167	10279249	0.022232	3.0828193749766797	not_mentioned		not_mentioned	correct	ok	not_mentioned	released	unavailable
Opus 5.5	imcs21	calibration	10279249	symptom_168	10279249	0.022232	3.0828193749766797	not_mentioned		not_mentioned	correct	ok	not_mentioned	released	unavailable
Opus 5.5	imcs21	calibration	10279249	symptom_169	10279249	0.022232	3.0828193749766797	not_mentioned		not_mentioned	correct	ok	not_mentioned	released	unavailable
Opus 5.5	imcs21	calibration	10279249	symptom_170	10279249	0.022232	3.0828193749766797	not_mentioned		not_mentioned	correct	ok	not_mentioned	released	unavailable
Opus 5.5	imcs21	calibration	10279249	symptom_171	10279249	0.022232	3.0828193749766797	not_mentioned		not_mentioned	correct	ok	not_mentioned	released	unavailable
Opus 5.5	imcs21	calibration	10279249	symptom_172	10279249	0.022232	3.0828193749766797	not_mentioned		not_mentioned	correct	ok	not_mentioned	released	unavailable
Opus 5.5	imcs21	calibration	10279249	symptom_173	10279249	0.022232	3.0828193749766797	not_mentioned		not_mentioned	correct	ok	not_mentioned	released	unavailable
Opus 5.5	imcs21	calibration	10279249	symptom_174	10279249	0.022232	3.0828193749766797	not_mentioned		not_mentioned	correct	ok	not_mentioned	released	unavailable
Opus 5.5	imcs21	calibration	10279249	symptom_175	10279249	0.022232	3.0828193749766797	not_mentioned		not_mentioned	correct	ok	not_mentioned	released	unavailable
Opus 5.5	imcs21	calibration	10279249	symptom_176	10279249	0.022232	3.0828193749766797	not_mentioned		not_mentioned	correct	ok	not_mentioned	released	unavailable
Opus 5.5	imcs21	calibration	10279249	symptom_177	10279249	0.022232	3.0828193749766797	not_mentioned		not_mentioned	correct	ok	not_mentioned	released	unavailable
Opus 5.5	imcs21	calibration	10279249	symptom_178	10279249	0.022232	3.0828193749766797	not_mentioned		not_mentioned	correct	ok	not_mentioned	released	unavailable
Opus 5.5	imcs21	calibration	10279249	symptom_179	10279249	0.022232	3.0828193749766797	not_mentioned		not_mentioned	correct	ok	not_mentioned	released	unavailable
Opus 5.5	imcs21	calibration	10279249	symptom_180	10279249	0.022232	3.0828193749766797	not_mentioned		not_mentioned	correct	ok	not_mentioned	released	unavailable
Opus 5.5	imcs21	calibration	10279249	symptom_181	10279249	0.022232	3.0828193749766797	not_mentioned		not_mentioned	correct	ok	not_mentioned	released	unavailable
Opus 5.5	imcs21	calibration	10279249	symptom_182	10279249	0.022232	3.0828193749766797	not_mentioned		not_mentioned	correct	ok	not_mentioned	released	unavailable
Opus 5.5	imcs21	calibration	10279249	symptom_183	10279249	0.022232	3.0828193749766797	not_mentioned		not_mentioned	correct	ok	not_mentioned	released	unavailable
Opus 5.5	imcs21	calibration	10279249	symptom_184	10279249	0.022232	3.0828193749766797	not_mentioned		not_mentioned	correct	ok	not_mentioned	released	unavailable
Opus 5.5	imcs21	calibration	10279249	symptom_185	10279249	0.022232	3.0828193749766797	not_mentioned		not_mentioned	correct	ok	not_mentioned	released	unavailable
Opus 5.5	imcs21	calibration	10279249	symptom_186	10279249	0.022232	3.0828193749766797	not_mentioned		not_mentioned	correct	ok	not_mentioned	released	unavailable
Opus 5.5	imcs21	calibration	10279249	symptom_187	10279249	0.022232	3.0828193749766797	not_mentioned		not_mentioned	correct	ok	not_mentioned	released	unavailable
Opus 5.5	imcs21	calibration	10279249	symptom_188	10279249	0.022232	3.0828193749766797	not_mentioned		not_mentioned	correct	ok	not_mentioned	released	unavailable
Opus 5.5	imcs21	calibration	10279249	symptom_189	10279249	0.022232	3.0828193749766797	not_mentioned		not_mentioned	correct	ok	not_mentioned	released	unavailable
Opus 5.5	imcs21	calibration	10279249	symptom_190	10279249	0.022232	3.0828193749766797	not_mentioned		not_mentioned	correct	ok	not_mentioned	released	unavailable
Opus 5.5	imcs21	calibration	10279249	symptom_191	10279249	0.022232	3.0828193749766797	not_mentioned		not_mentioned	correct	ok	not_mentioned	released	unavailable
Opus 5.5	imcs21	calibration	10279249	symptom_192	10279249	0.022232	3.0828193749766797	not_mentioned		not_mentioned	correct	ok	not_mentioned	released	unavailable
Opus 5.5	imcs21	calibration	10279249	symptom_193	10279249	0.022232	3.0828193749766797	not_mentioned		not_mentioned	correct	ok	not_mentioned	released	unavailable
Opus 5.5	imcs21	calibration	10279249	symptom_194	10279249	0.022232	3.0828193749766797	not_mentioned		not_mentioned	correct	ok	not_mentioned	released	unavailable
Opus 5.5	imcs21	calibration	10279249	symptom_195	10279249	0.022232	3.0828193749766797	not_mentioned		not_mentioned	correct	ok	not_mentioned	released	unavailable
Opus 5.5	imcs21	calibration	10279249	symptom_196	10279249	0.022232	3.0828193749766797	not_mentioned		not_mentioned	correct	ok	not_mentioned	released	unavailable
Opus 5.5	imcs21	calibration	10279249	symptom_197	10279249	0.022232	3.0828193749766797	not_mentioned		not_mentioned	correct	ok	not_mentioned	released	unavailable
Opus 5.5	imcs21	calibration	10279249	symptom_198	10279249	0.022232	3.0828193749766797	not_mentioned		not_mentioned	correct	ok	not_mentioned	released	unavailable
Opus 5.5	imcs21	calibration	10279249	symptom_199	10279249	0.022232	3.0828193749766797	not_mentioned		not_mentioned	correct	ok	not_mentioned	released	unavailable
Opus 5.5	imcs21	calibration	10279249	symptom_200	10279249	0.022232	3.0828193749766797	not_mentioned		not_mentioned	correct	ok	not_mentioned	released	unavailable
Opus 5.5	imcs21	calibration	10279249	symptom_201	10279249	0.022232	3.0828193749766797	not_mentioned		not_mentioned	correct	ok	not_mentioned	released	unavailable
Opus 5.5	imcs21	calibration	10279249	symptom_202	10279249	0.022232	3.0828193749766797	not_mentioned		not_mentioned	correct	ok	not_mentioned	released	unavailable
Opus 5.5	imcs21	calibration	10279249	symptom_203	10279249	0.022232	3.0828193749766797	not_mentioned		not_mentioned	correct	ok	not_mentioned	released	unavailable
Opus 5.5	imcs21	calibration	10279249	symptom_204	10279249	0.022232	3.0828193749766797	not_mentioned		not_mentioned	correct	ok	not_mentioned	released	unavailable
Opus 5.5	imcs21	calibration	10279249	symptom_205	10279249	0.022232	3.0828193749766797	not_mentioned		not_mentioned	correct	ok	not_mentioned	released	unavailable
Opus 5.5	imcs21	calibration	10279249	symptom_206	10279249	0.022232	3.0828193749766797	not_mentioned		not_mentioned	correct	ok	not_mentioned	released	unavailable
Opus 5.5	imcs21	calibration	10279249	symptom_207	10279249	0.022232	3.0828193749766797	not_mentioned		not_mentioned	correct	ok	not_mentioned	released	unavailable
Opus 5.5	imcs21	calibration	10279249	symptom_208	10279249	0.022232	3.0828193749766797	not_mentioned		not_mentioned	correct	ok	not_mentioned	released	unavailable
Opus 5.5	imcs21	calibration	10279249	symptom_209	10279249	0.022232	3.0828193749766797	not_mentioned		not_mentioned	correct	ok	not_mentioned	released	unavailable
Opus 5.5	imcs21	calibration	10279249	symptom_210	10279249	0.022232	3.0828193749766797	not_mentioned		not_mentioned	correct	ok	not_mentioned	released	unavailable
Opus 5.5	imcs21	calibration	10279249	symptom_211	10279249	0.022232	3.0828193749766797	not_mentioned		not_mentioned	correct	ok	not_mentioned	released	unavailable
Opus 5.5	imcs21	calibration	10279249	symptom_212	10279249	0.022232	3.0828193749766797	not_mentioned		not_mentioned	correct	ok	not_mentioned	released	unavailable
Opus 5.5	imcs21	calibration	10279249	symptom_213	10279249	0.022232	3.0828193749766797	not_mentioned		not_mentioned	correct	ok	not_mentioned	released	unavailable
Opus 5.5	imcs21	calibration	10279249	symptom_214	10279249	0.022232	3.0828193749766797	not_mentioned		not_mentioned	correct	ok	not_mentioned	released	unavailable
Opus 5.5	imcs21	calibration	10279249	symptom_215	10279249	0.022232	3.0828193749766797	not_mentioned		not_mentioned	correct	ok	not_mentioned	released	unavailable
Opus 5.5	imcs21	calibration	10279249	symptom_216	10279249	0.022232	3.0828193749766797	not_mentioned		not_mentioned	correct	ok	not_mentioned	released	unavailable
Opus 5.5	imcs21	calibration	10279249	symptom_217	10279249	0.022232	3.0828193749766797	not_mentioned		not_mentioned	correct	ok	not_mentioned	released	unavailable
Opus 5.5	imcs21	calibration	10279249	symptom_218	10279249	0.022232	3.0828193749766797	not_mentioned		not_mentioned	correct	ok	not_mentioned	released	unavailable
Opus 5.5	imcs21	calibration	10279249	symptom_219	10279249	0.022232	3.0828193749766797	not_mentioned		not_mentioned	correct	ok	not_mentioned	released	unavailable
Opus 5.5	imcs21	calibration	10279249	symptom_220	10279249	0.022232	3.0828193749766797	not_mentioned		not_mentioned	correct	ok	not_mentioned	released	unavailable
Opus 5.5	imcs21	calibration	10279249	symptom_221	10279249	0.022232	3.0828193749766797	not_mentioned		not_mentioned	correct	ok	not_mentioned	released	unavailable
Opus 5.5	imcs21	calibration	10279249	symptom_222	10279249	0.022232	3.0828193749766797	not_mentioned		not_mentioned	correct	ok	not_mentioned	released	unavailable
Opus 5.5	imcs21	calibration	10279249	symptom_223	10279249	0.022232	3.0828193749766797	not_mentioned		not_mentioned	correct	ok	not_mentioned	released	unavailable
Opus 5.5	imcs21	calibration	10279249	symptom_224	10279249	0.022232	3.0828193749766797	not_mentioned		not_mentioned	correct	ok	not_mentioned	released	unavailable
Opus 5.5	imcs21	calibration	10279249	symptom_225	10279249	0.022232	3.0828193749766797	not_mentioned		not_mentioned	correct	ok	not_mentioned	released	unavailable
Opus 5.5	imcs21	calibration	10279249	symptom_226	10279249	0.022232	3.0828193749766797	not_mentioned		not_mentioned	correct	ok	not_mentioned	released	unavailable
Opus 5.5	imcs21	calibration	10279249	symptom_227	10279249	0.022232	3.0828193749766797	not_mentioned		not_mentioned	correct	ok	not_mentioned	released	unavailable
Opus 5.5	imcs21	calibration	10279249	symptom_228	10279249	0.022232	3.0828193749766797	not_mentioned		not_mentioned	correct	ok	not_mentioned	released	unavailable
Opus 5.5	imcs21	calibration	10279249	symptom_229	10279249	0.022232	3.0828193749766797	not_mentioned		not_mentioned	correct	ok	not_mentioned	released	unavailable
Opus 5.5	imcs21	calibration	10279249	symptom_230	10279249	0.022232	3.0828193749766797	not_mentioned		not_mentioned	correct	ok	not_mentioned	released	unavailable
Opus 5.5	imcs21	calibration	10279249	symptom_231	10279249	0.022232	3.0828193749766797	not_mentioned		not_mentioned	correct	ok	not_mentioned	released	unavailable
Opus 5.5	imcs21	calibration	10279249	symptom_232	10279249	0.022232	3.0828193749766797	not_mentioned		not_mentioned	correct	ok	not_mentioned	released	unavailable
Opus 5.5	imcs21	calibration	10279249	symptom_233	10279249	0.022232	3.0828193749766797	not_mentioned		not_mentioned	correct	ok	not_mentioned	released	unavailable
Opus 5.5	imcs21	calibration	10279249	symptom_234	10279249	0.022232	3.0828193749766797	not_mentioned		not_mentioned	correct	ok	not_mentioned	released	unavailable
Opus 5.5	imcs21	calibration	10279249	symptom_235	10279249	0.022232	3.0828193749766797	not_mentioned		not_mentioned	correct	ok	not_mentioned	released	unavailable
Opus 5.5	imcs21	calibration	10279249	symptom_236	10279249	0.022232	3.0828193749766797	not_mentioned		not_mentioned	correct	ok	not_mentioned	released	unavailable
Opus 5.5	imcs21	calibration	10279249	symptom_237	10279249	0.022232	3.0828193749766797	not_mentioned		not_mentioned	correct	ok	not_mentioned	released	unavailable
Opus 5.5	imcs21	calibration	10279249	symptom_238	10279249	0.022232	3.0828193749766797	not_mentioned		not_mentioned	correct	ok	not_mentioned	released	unavailable
Opus 5.5	imcs21	calibration	10279249	symptom_239	10279249	0.022232	3.0828193749766797	not_mentioned		not_mentioned	correct	ok	not_mentioned	released	unavailable
Opus 5.5	imcs21	calibration	10279249	symptom_240	10279249	0.022232	3.0828193749766797	not_mentioned		not_mentioned	correct	ok	not_mentioned	released	unavailable
Opus 5.5	imcs21	calibration	10279249	symptom_241	10279249	0.022232	3.0828193749766797	not_mentioned		not_mentioned	correct	ok	not_mentioned	released	unavailable
Opus 5.5	imcs21	calibration	10279249	symptom_242	10279249	0.022232	3.0828193749766797	not_mentioned		not_mentioned	correct	ok	not_mentioned	released	unavailable
Opus 5.5	imcs21	calibration	10279249	symptom_243	10279249	0.022232	3.0828193749766797	not_mentioned		not_mentioned	correct	ok	not_mentioned	released	unavailable
Opus 5.5	imcs21	calibration	10279249	symptom_244	10279249	0.022232	3.0828193749766797	not_mentioned		not_mentioned	correct	ok	not_mentioned	released	unavailable
Opus 5.5	imcs21	calibration	10279249	symptom_245	10279249	0.022232	3.0828193749766797	not_mentioned		not_mentioned	correct	ok	not_mentioned	released	unavailable
Opus 5.5	imcs21	calibration	10279249	symptom_246	10279249	0.022232	3.0828193749766797	not_mentioned		not_mentioned	correct	ok	not_mentioned	released	unavailable
Opus 5.5	imcs21	calibration	10279249	symptom_247	10279249	0.022232	3.0828193749766797	not_mentioned		not_mentioned	correct	ok	not_mentioned	released	unavailable
Opus 5.5	imcs21	calibration	10279249	symptom_248	10279249	0.022232	3.0828193749766797	not_mentioned		not_mentioned	correct	ok	not_mentioned	released	unavailable
Opus 5.5	imcs21	calibration	10279249	symptom_249	10279249	0.022232	3.0828193749766797	not_mentioned		not_mentioned	correct	ok	not_mentioned	released	unavailable
Opus 5.5	imcs21	calibration	10279249	symptom_250	10279249	0.022232	3.0828193749766797	not_mentioned		not_mentioned	correct	ok	not_mentioned	released	unavailable
Opus 5.5	imcs21	calibration	10279249	symptom_251	10279249	0.022232	3.0828193749766797	not_mentioned		not_mentioned	correct	ok	not_mentioned	released	unavailable
Opus 5.5	imcs21	calibration	10279249	symptom_252	10279249	0.022232	3.0828193749766797	not_mentioned		not_mentioned	correct	ok	not_mentioned	released	unavailable
Opus 5.5	imcs21	calibration	10279249	symptom_253	10279249	0.022232	3.0828193749766797	not_mentioned		not_mentioned	correct	ok	not_mentioned	released	unavailable
Opus 5.5	imcs21	calibration	10279249	symptom_254	10279249	0.022232	3.0828193749766797	not_mentioned		not_mentioned	correct	ok	not_mentioned	released	unavailable
Opus 5.5	imcs21	calibration	10279249	symptom_255	10279249	0.022232	3.0828193749766797	not_mentioned		not_mentioned	correct	ok	not_mentioned	released	unavailable
Opus 5.5	imcs21	calibration	10279249	symptom_256	10279249	0.022232	3.0828193749766797	not_mentioned		not_mentioned	correct	ok	not_mentioned	released	unavailable
Opus 5.5	imcs21	calibration	10279249	symptom_257	10279249	0.022232	3.0828193749766797	not_mentioned		not_mentioned	correct	ok	not_mentioned	released	unavailable
Opus 5.5	imcs21	calibration	10279249	symptom_258	10279249	0.022232	3.0828193749766797	not_mentioned		not_mentioned	correct	ok	not_mentioned	released	unavailable
Opus 5.5	imcs21	calibration	10279249	symptom_259	10279249	0.022232	3.0828193749766797	not_mentioned		not_mentioned	correct	ok	not_mentioned	released	unavailable
Opus 5.5	imcs21	calibration	10279249	symptom_260	10279249	0.022232	3.0828193749766797	not_mentioned		not_mentioned	correct	ok	not_mentioned	released	unavailable
Opus 5.5	imcs21	calibration	10279249	symptom_261	10279249	0.022232	3.0828193749766797	not_mentioned		not_mentioned	correct	ok	not_mentioned	released	unavailable
Opus 5.5	imcs21	calibration	10279249	symptom_262	10279249	0.022232	3.0828193749766797	not_mentioned		not_mentioned	correct	ok	not_mentioned	released	unavailable
Opus 5.5	imcs21	calibration	10279249	symptom_263	10279249	0.022232	3.0828193749766797	not_mentioned		not_mentioned	correct	ok	not_mentioned	released	unavailable
Opus 5.5	imcs21	calibration	10279249	symptom_264	10279249	0.022232	3.0828193749766797	not_mentioned		not_mentioned	correct	ok	not_mentioned	released	unavailable
Opus 5.5	imcs21	calibration	10279249	symptom_265	10279249	0.022232	3.0828193749766797	not_mentioned		not_mentioned	correct	ok	not_mentioned	released	unavailable
Opus 5.5	imcs21	calibration	10279249	symptom_266	10279249	0.022232	3.0828193749766797	not_mentioned		not_mentioned	correct	ok	not_mentioned	released	unavailable
Opus 5.5	imcs21	calibration	10279249	symptom_267	10279249	0.022232	3.0828193749766797	not_mentioned		not_mentioned	correct	ok	not_mentioned	released	unavailable
Opus 5.5	imcs21	calibration	10279249	symptom_268	10279249	0.022232	3.0828193749766797	not_mentioned		not_mentioned	correct	ok	not_mentioned	released	unavailable
Opus 5.5	imcs21	calibration	10279249	symptom_269	10279249	0.022232	3.0828193749766797	not_mentioned		not_mentioned	correct	ok	not_mentioned	released	unavailable
Opus 5.5	imcs21	calibration	10279249	symptom_270	10279249	0.022232	3.0828193749766797	not_mentioned		not_mentioned	correct	ok	not_mentioned	released	unavailable
Opus 5.5	imcs21	calibration	10279249	symptom_271	10279249	0.022232	3.0828193749766797	not_mentioned		not_mentioned	correct	ok	not_mentioned	released	unavailable
Opus 5.5	imcs21	calibration	10279249	symptom_272	10279249	0.022232	3.0828193749766797	not_mentioned		not_mentioned	correct	ok	not_mentioned	released	unavailable
Opus 5.5	imcs21	calibration	10279249	symptom_273	10279249	0.022232	3.0828193749766797	not_mentioned		not_mentioned	correct	ok	not_mentioned	released	unavailable
Opus 5.5	imcs21	calibration	10279249	symptom_274	10279249	0.022232	3.0828193749766797	not_mentioned		not_mentioned	correct	ok	not_mentioned	released	unavailable
Opus 5.5	imcs21	calibration	10279249	symptom_275	10279249	0.022232	3.0828193749766797	not_mentioned		not_mentioned	correct	ok	not_mentioned	released	unavailable
Opus 5.5	imcs21	calibration	10279249	symptom_276	10279249	0.022232	3.0828193749766797	not_mentioned		not_mentioned	correct	ok	not_mentioned	released	unavailable
Opus 5.5	imcs21	calibration	10279249	symptom_277	10279249	0.022232	3.0828193749766797	not_mentioned		not_mentioned	correct	ok	not_mentioned	released	unavailable
Opus 5.5	imcs21	calibration	10279249	symptom_278	10279249	0.022232	3.0828193749766797	not_mentioned		not_mentioned	correct	ok	not_mentioned	released	unavailable
Opus 5.5	imcs21	calibration	10279249	symptom_279	10279249	0.022232	3.0828193749766797	not_mentioned		not_mentioned	correct	ok	not_mentioned	released	unavailable
Opus 5.5	imcs21	calibration	10279249	symptom_280	10279249	0.022232	3.0828193749766797	not_mentioned		not_mentioned	correct	ok	not_mentioned	released	unavailable
Opus 5.5	imcs21	calibration	10279249	symptom_281	10279249	0.022232	3.0828193749766797	not_mentioned		not_mentioned	correct	ok	not_mentioned	released	unavailable
Opus 5.5	imcs21	calibration	10279249	symptom_282	10279249	0.022232	3.0828193749766797	not_mentioned		not_mentioned	correct	ok	not_mentioned	released	unavailable
Opus 5.5	imcs21	calibration	10279249	symptom_283	10279249	0.022232	3.0828193749766797	not_mentioned		not_mentioned	correct	ok	not_mentioned	released	unavailable
Opus 5.5	imcs21	calibration	10279249	symptom_284	10279249	0.022232	3.0828193749766797	not_mentioned		not_mentioned	correct	ok	not_mentioned	released	unavailable
Opus 5.5	imcs21	calibration	10279249	symptom_285	10279249	0.022232	3.0828193749766797	not_mentioned		not_mentioned	correct	ok	not_mentioned	released	unavailable
Opus 5.5	imcs21	calibration	10279249	symptom_286	10279249	0.022232	3.0828193749766797	not_mentioned		not_mentioned	correct	ok	not_mentioned	released	unavailable
Opus 5.5	imcs21	calibration	10279249	symptom_287	10279249	0.022232	3.0828193749766797	not_mentioned		not_mentioned	correct	ok	not_mentioned	released	unavailable
Opus 5.5	imcs21	calibration	10279249	symptom_288	10279249	0.022232	3.0828193749766797	not_mentioned		not_mentioned	correct	ok	not_mentioned	released	unavailable
Opus 5.5	imcs21	calibration	10279249	symptom_289	10279249	0.022232	3.0828193749766797	not_mentioned		not_mentioned	correct	ok	not_mentioned	released	unavailable
Opus 5.5	imcs21	calibration	10279249	symptom_290	10279249	0.022232	3.0828193749766797	not_mentioned		not_mentioned	correct	ok	not_mentioned	released	unavailable
Opus 5.5	imcs21	calibration	10279249	symptom_291	10279249	0.022232	3.0828193749766797	not_mentioned		not_mentioned	correct	ok	not_mentioned	released	unavailable
Opus 5.5	imcs21	calibration	10279249	symptom_292	10279249	0.022232	3.0828193749766797	not_mentioned		not_mentioned	correct	ok	not_mentioned	released	unavailable
Opus 5.5	imcs21	calibration	10279249	symptom_293	10279249	0.022232	3.0828193749766797	not_mentioned		not_mentioned	correct	ok	not_mentioned	released	unavailable
Opus 5.5	imcs21	calibration	10279249	symptom_294	10279249	0.022232	3.0828193749766797	not_mentioned		not_mentioned	correct	ok	not_mentioned	released	unavailable
Opus 5.5	imcs21	calibration	10279249	symptom_295	10279249	0.022232	3.0828193749766797	not_mentioned		not_mentioned	correct	ok	not_mentioned	released	unavailable
Opus 5.5	imcs21	calibration	10279249	symptom_296	10279249	0.022232	3.0828193749766797	not_mentioned		not_mentioned	correct	ok	not_mentioned	released	unavailable
Opus 5.5	imcs21	calibration	10279249	symptom_297	10279249	0.022232	3.0828193749766797	not_mentioned		not_mentioned	correct	ok	not_mentioned	released	unavailable
Opus 5.5	imcs21	calibration	10279249	symptom_298	10279249	0.022232	3.0828193749766797	not_mentioned		not_mentioned	correct	ok	not_mentioned	released	unavailable
Opus 5.5	imcs21	calibration	10279249	symptom_299	10279249	0.022232	3.0828193749766797	not_mentioned		not_mentioned	correct	ok	not_mentioned	released	unavailable
Opus 5.5	imcs21	calibration	10279249	symptom_300	10279249	0.022232	3.0828193749766797	not_mentioned		not_mentioned	correct	ok	not_mentioned	released	unavailable
Opus 5.5	imcs21	calibration	10279249	symptom_301	10279249	0.022232	3.0828193749766797	not_mentioned		not_mentioned	correct	ok	not_mentioned	released	unavailable
Opus 5.5	imcs21	calibration	10279249	symptom_302	10279249	0.022232	3.0828193749766797	not_mentioned		not_mentioned	correct	ok	not_mentioned	released	unavailable
Opus 5.5	imcs21	calibration	10279249	symptom_303	10279249	0.022232	3.0828193749766797	not_mentioned		not_mentioned	correct	ok	not_mentioned	released	unavailable
Opus 5.5	imcs21	calibration	10279249	symptom_304	10279249	0.022232	3.0828193749766797	not_mentioned		not_mentioned	correct	ok	not_mentioned	released	unavailable
Opus 5.5	imcs21	calibration	10279249	symptom_305	10279249	0.022232	3.0828193749766797	not_mentioned		not_mentioned	correct	ok	not_mentioned	released	unavailable
Opus 5.5	imcs21	calibration	10279249	symptom_306	10279249	0.022232	3.0828193749766797	not_mentioned		not_mentioned	correct	ok	not_mentioned	released	unavailable
Opus 5.5	imcs21	calibration	10279249	symptom_307	10279249	0.022232	3.0828193749766797	not_mentioned		not_mentioned	correct	ok	not_mentioned	released	unavailable
Opus 5.5	imcs21	calibration	10279249	symptom_308	10279249	0.022232	3.0828193749766797	not_mentioned		not_mentioned	correct	ok	not_mentioned	released	unavailable
Opus 5.5	imcs21	calibration	10279249	symptom_309	10279249	0.022232	3.0828193749766797	not_mentioned		not_mentioned	correct	ok	not_mentioned	released	unavailable
Opus 5.5	imcs21	calibration	10279249	symptom_310	10279249	0.022232	3.0828193749766797	not_mentioned		not_mentioned	correct	ok	not_mentioned	released	unavailable
Opus 5.5	imcs21	calibration	10279249	symptom_311	10279249	0.022232	3.0828193749766797	not_mentioned		not_mentioned	correct	ok	not_mentioned	released	unavailable
Opus 5.5	imcs21	calibration	10279249	symptom_312	10279249	0.022232	3.0828193749766797	not_mentioned		not_mentioned	correct	ok	not_mentioned	released	unavailable
Opus 5.5	imcs21	calibration	10279249	symptom_313	10279249	0.022232	3.0828193749766797	not_mentioned		not_mentioned	correct	ok	not_mentioned	released	unavailable
Opus 5.5	imcs21	calibration	10279249	symptom_314	10279249	0.022232	3.0828193749766797	not_mentioned		not_mentioned	correct	ok	not_mentioned	released	unavailable
Opus 5.5	imcs21	calibration	10279249	symptom_315	10279249	0.022232	3.0828193749766797	not_mentioned		not_mentioned	correct	ok	not_mentioned	released	unavailable
Opus 5.5	imcs21	calibration	10279249	symptom_316	10279249	0.022232	3.0828193749766797	not_mentioned		not_mentioned	correct	ok	not_mentioned	released	unavailable
Opus 5.5	imcs21	calibration	10279249	symptom_317	10279249	0.022232	3.0828193749766797	not_mentioned		not_mentioned	correct	ok	not_mentioned	released	unavailable
Opus 5.5	imcs21	calibration	10279249	symptom_318	10279249	0.022232	3.0828193749766797	not_mentioned		not_mentioned	correct	ok	not_mentioned	released	unavailable
Opus 5.5	imcs21	calibration	10279249	symptom_319	10279249	0.022232	3.0828193749766797	not_mentioned		not_mentioned	correct	ok	not_mentioned	released	unavailable
Opus 5.5	imcs21	calibration	10279249	symptom_320	10279249	0.022232	3.0828193749766797	not_mentioned		not_mentioned	correct	ok	not_mentioned	released	unavailable
Opus 5.5	imcs21	calibration	10279249	symptom_321	10279249	0.022232	3.0828193749766797	not_mentioned		not_mentioned	correct	ok	not_mentioned	released	unavailable
Opus 5.5	imcs21	calibration	10279249	symptom_322	10279249	0.022232	3.0828193749766797	not_mentioned		not_mentioned	correct	ok	not_mentioned	released	unavailable
Opus 5.5	imcs21	calibration	10279249	symptom_323	10279249	0.022232	3.0828193749766797	not_mentioned		not_mentioned	correct	ok	not_mentioned	released	unavailable
Opus 5.5	imcs21	calibration	10279249	symptom_324	10279249	0.022232	3.0828193749766797	not_mentioned		not_mentioned	correct	ok	not_mentioned	released	unavailable
Opus 5.5	imcs21	calibration	10279249	symptom_325	10279249	0.022232	3.0828193749766797	not_mentioned		not_mentioned	correct	ok	not_mentioned	released	unavailable
Opus 5.5	imcs21	calibration	10279249	symptom_326	10279249	0.022232	3.0828193749766797	not_mentioned		not_mentioned	correct	ok	not_mentioned	released	unavailable
Opus 5.5	imcs21	calibration	10279249	symptom_327	10279249	0.022232	3.0828193749766797	not_mentioned		not_mentioned	correct	ok	not_mentioned	released	unavailable
Opus 5.5	imcs21	calibration	10279249	symptom_328	10279249	0.022232	3.0828193749766797	not_mentioned		not_mentioned	correct	ok	not_mentioned	released	unavailable
Opus 5.5	imcs21	calibration	10279249	symptom_329	10279249	0.022232	3.0828193749766797	not_mentioned		not_mentioned	correct	ok	not_mentioned	released	unavailable
Opus 5.5	imcs21	calibration	10279249	symptom_330	10279249	0.022232	3.0828193749766797	not_mentioned		not_mentioned	correct	ok	not_mentioned	released	unavailable
Opus 5.5	imcs21	calibration	10280174	symptom_000	10280174	0.021372	5.1159491669386625	positive	0.6	positive	correct	ok	positive	released	reported_percentage
Opus 5.5	imcs21	calibration	10280174	symptom_001	10280174	0.021372	5.1159491669386625	negative	0.92	negative	correct	ok	negative	released	reported_percentage
Opus 5.5	imcs21	calibration	10280174	symptom_002	10280174	0.021372	5.1159491669386625	not_mentioned		not_mentioned	correct	ok	not_mentioned	released	unavailable
Opus 5.5	imcs21	calibration	10280174	symptom_003	10280174	0.021372	5.1159491669386625	positive	0.95	positive	correct	ok	positive	released	reported_percentage
Opus 5.5	imcs21	calibration	10280174	symptom_004	10280174	0.021372	5.1159491669386625	not_mentioned		not_mentioned	correct	ok	not_mentioned	released	unavailable
Opus 5.5	imcs21	calibration	10280174	symptom_005	10280174	0.021372	5.1159491669386625	not_mentioned		not_mentioned	correct	ok	not_mentioned	released	unavailable
Opus 5.5	imcs21	calibration	10280174	symptom_006	10280174	0.021372	5.1159491669386625	not_mentioned		not_mentioned	correct	ok	not_mentioned	released	unavailable
Opus 5.5	imcs21	calibration	10280174	symptom_007	10280174	0.021372	5.1159491669386625	not_mentioned		not_mentioned	correct	ok	not_mentioned	released	unavailable
Opus 5.5	imcs21	calibration	10280174	symptom_008	10280174	0.021372	5.1159491669386625	not_mentioned		not_mentioned	correct	ok	not_mentioned	released	unavailable
Opus 5.5	imcs21	calibration	10280174	symptom_009	10280174	0.021372	5.1159491669386625	not_mentioned		not_mentioned	correct	ok	not_mentioned	released	unavailable
Opus 5.5	imcs21	calibration	10280174	symptom_010	10280174	0.021372	5.1159491669386625	not_mentioned		not_mentioned	correct	ok	not_mentioned	released	unavailable
Opus 5.5	imcs21	calibration	10280174	symptom_011	10280174	0.021372	5.1159491669386625	not_mentioned		not_mentioned	correct	ok	not_mentioned	released	unavailable
Opus 5.5	imcs21	calibration	10280174	symptom_012	10280174	0.021372	5.1159491669386625	not_mentioned		not_mentioned	correct	ok	not_mentioned	released	unavailable
Opus 5.5	imcs21	calibration	10280174	symptom_013	10280174	0.021372	5.1159491669386625	positive	0.88	positive	correct	ok	positive	released	reported_percentage
Opus 5.5	imcs21	calibration	10280174	symptom_014	10280174	0.021372	5.1159491669386625	not_mentioned		not_mentioned	correct	ok	not_mentioned	released	unavailable
Opus 5.5	imcs21	calibration	10280174	symptom_015	10280174	0.021372	5.1159491669386625	not_mentioned		not_mentioned	correct	ok	not_mentioned	released	unavailable
Opus 5.5	imcs21	calibration	10280174	symptom_016	10280174	0.021372	5.1159491669386625	not_mentioned		not_mentioned	correct	ok	not_mentioned	released	unavailable
Opus 5.5	imcs21	calibration	10280174	symptom_017	10280174	0.021372	5.1159491669386625	not_mentioned		not_mentioned	correct	ok	not_mentioned	released	unavailable
Opus 5.5	imcs21	calibration	10280174	symptom_018	10280174	0.021372	5.1159491669386625	not_mentioned		not_mentioned	correct	ok	not_mentioned	released	unavailable
Opus 5.5	imcs21	calibration	10280174	symptom_019	10280174	0.021372	5.1159491669386625	not_mentioned		not_mentioned	correct	ok	not_mentioned	released	unavailable
Opus 5.5	imcs21	calibration	10280174	symptom_020	10280174	0.021372	5.1159491669386625	not_mentioned		not_mentioned	correct	ok	not_mentioned	released	unavailable
Opus 5.5	imcs21	calibration	10280174	symptom_021	10280174	0.021372	5.1159491669386625	not_mentioned		not_mentioned	correct	ok	not_mentioned	released	unavailable
Opus 5.5	imcs21	calibration	10280174	symptom_022	10280174	0.021372	5.1159491669386625	not_mentioned		not_mentioned	correct	ok	not_mentioned	released	unavailable
Opus 5.5	imcs21	calibration	10280174	symptom_023	10280174	0.021372	5.1159491669386625	not_mentioned		not_mentioned	correct	ok	not_mentioned	released	unavailable
Opus 5.5	imcs21	calibration	10280174	symptom_024	10280174	0.021372	5.1159491669386625	not_mentioned		not_mentioned	correct	ok	not_mentioned	released	unavailable
Opus 5.5	imcs21	calibration	10280174	symptom_025	10280174	0.021372	5.1159491669386625	not_mentioned		not_mentioned	correct	ok	not_mentioned	released	unavailable
Opus 5.5	imcs21	calibration	10280174	symptom_026	10280174	0.021372	5.1159491669386625	not_mentioned		not_mentioned	correct	ok	not_mentioned	released	unavailable
Opus 5.5	imcs21	calibration	10280174	symptom_027	10280174	0.021372	5.1159491669386625	not_mentioned		not_mentioned	correct	ok	not_mentioned	released	unavailable
Opus 5.5	imcs21	calibration	10280174	symptom_028	10280174	0.021372	5.1159491669386625	not_mentioned		not_mentioned	correct	ok	not_mentioned	released	unavailable
Opus 5.5	imcs21	calibration	10280174	symptom_029	10280174	0.021372	5.1159491669386625	not_mentioned		not_mentioned	correct	ok	not_mentioned	released	unavailable
Opus 5.5	imcs21	calibration	10280174	symptom_030	10280174	0.021372	5.1159491669386625	not_mentioned		not_mentioned	correct	ok	not_mentioned	released	unavailable
Opus 5.5	imcs21	calibration	10280174	symptom_031	10280174	0.021372	5.1159491669386625	not_mentioned		not_mentioned	correct	ok	not_mentioned	released	unavailable
Opus 5.5	imcs21	calibration	10280174	symptom_032	10280174	0.021372	5.1159491669386625	not_mentioned		not_mentioned	correct	ok	not_mentioned	released	unavailable
Opus 5.5	imcs21	calibration	10280174	symptom_033	10280174	0.021372	5.1159491669386625	not_mentioned		not_mentioned	correct	ok	not_mentioned	released	unavailable
Opus 5.5	imcs21	calibration	10280174	symptom_034	10280174	0.021372	5.1159491669386625	not_mentioned		not_mentioned	correct	ok	not_mentioned	released	unavailable
Opus 5.5	imcs21	calibration	10280174	symptom_035	10280174	0.021372	5.1159491669386625	not_mentioned		not_mentioned	correct	ok	not_mentioned	released	unavailable
Opus 5.5	imcs21	calibration	10280174	symptom_036	10280174	0.021372	5.1159491669386625	not_mentioned		not_mentioned	correct	ok	not_mentioned	released	unavailable
Opus 5.5	imcs21	calibration	10280174	symptom_037	10280174	0.021372	5.1159491669386625	not_mentioned		not_mentioned	correct	ok	not_mentioned	released	unavailable
Opus 5.5	imcs21	calibration	10280174	symptom_038	10280174	0.021372	5.1159491669386625	not_mentioned		not_mentioned	correct	ok	not_mentioned	released	unavailable
Opus 5.5	imcs21	calibration	10280174	symptom_039	10280174	0.021372	5.1159491669386625	not_mentioned		not_mentioned	correct	ok	not_mentioned	released	unavailable
Opus 5.5	imcs21	calibration	10280174	symptom_040	10280174	0.021372	5.1159491669386625	not_mentioned		not_mentioned	correct	ok	not_mentioned	released	unavailable
Opus 5.5	imcs21	calibration	10280174	symptom_041	10280174	0.021372	5.1159491669386625	not_mentioned		not_mentioned	correct	ok	not_mentioned	released	unavailable
Opus 5.5	imcs21	calibration	10280174	symptom_042	10280174	0.021372	5.1159491669386625	not_mentioned		not_mentioned	correct	ok	not_mentioned	released	unavailable
Opus 5.5	imcs21	calibration	10280174	symptom_043	10280174	0.021372	5.1159491669386625	not_mentioned		not_mentioned	correct	ok	not_mentioned	released	unavailable
Opus 5.5	imcs21	calibration	10280174	symptom_044	10280174	0.021372	5.1159491669386625	not_mentioned		not_mentioned	correct	ok	not_mentioned	released	unavailable
Opus 5.5	imcs21	calibration	10280174	symptom_045	10280174	0.021372	5.1159491669386625	not_mentioned		not_mentioned	correct	ok	not_mentioned	released	unavailable
Opus 5.5	imcs21	calibration	10280174	symptom_046	10280174	0.021372	5.1159491669386625	not_mentioned		not_mentioned	correct	ok	not_mentioned	released	unavailable
Opus 5.5	imcs21	calibration	10280174	symptom_047	10280174	0.021372	5.1159491669386625	not_mentioned		not_mentioned	correct	ok	not_mentioned	released	unavailable
Opus 5.5	imcs21	calibration	10280174	symptom_048	10280174	0.021372	5.1159491669386625	not_mentioned		not_mentioned	correct	ok	not_mentioned	released	unavailable
Opus 5.5	imcs21	calibration	10280174	symptom_049	10280174	0.021372	5.1159491669386625	not_mentioned		not_mentioned	correct	ok	not_mentioned	released	unavailable
Opus 5.5	imcs21	calibration	10280174	symptom_050	10280174	0.021372	5.1159491669386625	not_mentioned		not_mentioned	correct	ok	not_mentioned	released	unavailable
Opus 5.5	imcs21	calibration	10280174	symptom_051	10280174	0.021372	5.1159491669386625	not_mentioned		not_mentioned	correct	ok	not_mentioned	released	unavailable
Opus 5.5	imcs21	calibration	10280174	symptom_052	10280174	0.021372	5.1159491669386625	not_mentioned		not_mentioned	correct	ok	not_mentioned	released	unavailable
Opus 5.5	imcs21	calibration	10280174	symptom_053	10280174	0.021372	5.1159491669386625	not_mentioned		not_mentioned	correct	ok	not_mentioned	released	unavailable
Opus 5.5	imcs21	calibration	10280174	symptom_054	10280174	0.021372	5.1159491669386625	not_mentioned		not_mentioned	correct	ok	not_mentioned	released	unavailable
Opus 5.5	imcs21	calibration	10280174	symptom_055	10280174	0.021372	5.1159491669386625	not_mentioned		not_mentioned	correct	ok	not_mentioned	released	unavailable
Opus 5.5	imcs21	calibration	10280174	symptom_056	10280174	0.021372	5.1159491669386625	not_mentioned		not_mentioned	correct	ok	not_mentioned	released	unavailable
Opus 5.5	imcs21	calibration	10280174	symptom_057	10280174	0.021372	5.1159491669386625	not_mentioned		not_mentioned	correct	ok	not_mentioned	released	unavailable
Opus 5.5	imcs21	calibration	10280174	symptom_058	10280174	0.021372	5.1159491669386625	not_mentioned		not_mentioned	correct	ok	not_mentioned	released	unavailable
Opus 5.5	imcs21	calibration	10280174	symptom_059	10280174	0.021372	5.1159491669386625	not_mentioned		not_mentioned	correct	ok	not_mentioned	released	unavailable
Opus 5.5	imcs21	calibration	10280174	symptom_060	10280174	0.021372	5.1159491669386625	not_mentioned		not_mentioned	correct	ok	not_mentioned	released	unavailable
Opus 5.5	imcs21	calibration	10280174	symptom_061	10280174	0.021372	5.1159491669386625	not_mentioned		not_mentioned	correct	ok	not_mentioned	released	unavailable
Opus 5.5	imcs21	calibration	10280174	symptom_062	10280174	0.021372	5.1159491669386625	not_mentioned		not_mentioned	correct	ok	not_mentioned	released	unavailable
Opus 5.5	imcs21	calibration	10280174	symptom_063	10280174	0.021372	5.1159491669386625	not_mentioned		not_mentioned	correct	ok	not_mentioned	released	unavailable
Opus 5.5	imcs21	calibration	10280174	symptom_064	10280174	0.021372	5.1159491669386625	not_mentioned		not_mentioned	correct	ok	not_mentioned	released	unavailable
Opus 5.5	imcs21	calibration	10280174	symptom_065	10280174	0.021372	5.1159491669386625	not_mentioned		not_mentioned	correct	ok	not_mentioned	released	unavailable
Opus 5.5	imcs21	calibration	10280174	symptom_066	10280174	0.021372	5.1159491669386625	not_mentioned		not_mentioned	correct	ok	not_mentioned	released	unavailable
Opus 5.5	imcs21	calibration	10280174	symptom_067	10280174	0.021372	5.1159491669386625	not_mentioned		not_mentioned	correct	ok	not_mentioned	released	unavailable
Opus 5.5	imcs21	calibration	10280174	symptom_068	10280174	0.021372	5.1159491669386625	not_mentioned		not_mentioned	correct	ok	not_mentioned	released	unavailable
Opus 5.5	imcs21	calibration	10280174	symptom_069	10280174	0.021372	5.1159491669386625	not_mentioned		not_mentioned	correct	ok	not_mentioned	released	unavailable
Opus 5.5	imcs21	calibration	10280174	symptom_070	10280174	0.021372	5.1159491669386625	not_mentioned		not_mentioned	correct	ok	not_mentioned	released	unavailable
Opus 5.5	imcs21	calibration	10280174	symptom_071	10280174	0.021372	5.1159491669386625	not_mentioned		not_mentioned	correct	ok	not_mentioned	released	unavailable
Opus 5.5	imcs21	calibration	10280174	symptom_072	10280174	0.021372	5.1159491669386625	not_mentioned		not_mentioned	correct	ok	not_mentioned	released	unavailable
Opus 5.5	imcs21	calibration	10280174	symptom_073	10280174	0.021372	5.1159491669386625	not_mentioned		not_mentioned	correct	ok	not_mentioned	released	unavailable
Opus 5.5	imcs21	calibration	10280174	symptom_074	10280174	0.021372	5.1159491669386625	not_mentioned		not_mentioned	correct	ok	not_mentioned	released	unavailable
Opus 5.5	imcs21	calibration	10280174	symptom_075	10280174	0.021372	5.1159491669386625	not_mentioned		not_mentioned	correct	ok	not_mentioned	released	unavailable
Opus 5.5	imcs21	calibration	10280174	symptom_076	10280174	0.021372	5.1159491669386625	not_mentioned		not_mentioned	correct	ok	not_mentioned	released	unavailable
Opus 5.5	imcs21	calibration	10280174	symptom_077	10280174	0.021372	5.1159491669386625	not_mentioned		not_mentioned	correct	ok	not_mentioned	released	unavailable
Opus 5.5	imcs21	calibration	10280174	symptom_078	10280174	0.021372	5.1159491669386625	not_mentioned		not_mentioned	correct	ok	not_mentioned	released	unavailable
Opus 5.5	imcs21	calibration	10280174	symptom_079	10280174	0.021372	5.1159491669386625	not_mentioned		not_mentioned	correct	ok	not_mentioned	released	unavailable
Opus 5.5	imcs21	calibration	10280174	symptom_080	10280174	0.021372	5.1159491669386625	not_mentioned		not_mentioned	correct	ok	not_mentioned	released	unavailable
Opus 5.5	imcs21	calibration	10280174	symptom_081	10280174	0.021372	5.1159491669386625	not_mentioned		not_mentioned	correct	ok	not_mentioned	released	unavailable
Opus 5.5	imcs21	calibration	10280174	symptom_082	10280174	0.021372	5.1159491669386625	not_mentioned		not_mentioned	correct	ok	not_mentioned	released	unavailable
Opus 5.5	imcs21	calibration	10280174	symptom_083	10280174	0.021372	5.1159491669386625	not_mentioned		not_mentioned	correct	ok	not_mentioned	released	unavailable
Opus 5.5	imcs21	calibration	10280174	symptom_084	10280174	0.021372	5.1159491669386625	not_mentioned		not_mentioned	correct	ok	not_mentioned	released	unavailable
Opus 5.5	imcs21	calibration	10280174	symptom_085	10280174	0.021372	5.1159491669386625	not_mentioned		not_mentioned	correct	ok	not_mentioned	released	unavailable
Opus 5.5	imcs21	calibration	10280174	symptom_086	10280174	0.021372	5.1159491669386625	not_mentioned		not_mentioned	correct	ok	not_mentioned	released	unavailable
Opus 5.5	imcs21	calibration	10280174	symptom_087	10280174	0.021372	5.1159491669386625	not_mentioned		not_mentioned	correct	ok	not_mentioned	released	unavailable
Opus 5.5	imcs21	calibration	10280174	symptom_088	10280174	0.021372	5.1159491669386625	not_mentioned		not_mentioned	correct	ok	not_mentioned	released	unavailable
Opus 5.5	imcs21	calibration	10280174	symptom_089	10280174	0.021372	5.1159491669386625	not_mentioned		not_mentioned	correct	ok	not_mentioned	released	unavailable
Opus 5.5	imcs21	calibration	10280174	symptom_090	10280174	0.021372	5.1159491669386625	not_mentioned		not_mentioned	correct	ok	not_mentioned	released	unavailable
Opus 5.5	imcs21	calibration	10280174	symptom_091	10280174	0.021372	5.1159491669386625	not_mentioned		not_mentioned	correct	ok	not_mentioned	released	unavailable
Opus 5.5	imcs21	calibration	10280174	symptom_092	10280174	0.021372	5.1159491669386625	not_mentioned		not_mentioned	correct	ok	not_mentioned	released	unavailable
Opus 5.5	imcs21	calibration	10280174	symptom_093	10280174	0.021372	5.1159491669386625	not_mentioned		not_mentioned	correct	ok	not_mentioned	released	unavailable
Opus 5.5	imcs21	calibration	10280174	symptom_094	10280174	0.021372	5.1159491669386625	not_mentioned		not_mentioned	correct	ok	not_mentioned	released	unavailable
Opus 5.5	imcs21	calibration	10280174	symptom_095	10280174	0.021372	5.1159491669386625	not_mentioned		not_mentioned	correct	ok	not_mentioned	released	unavailable
Opus 5.5	imcs21	calibration	10280174	symptom_096	10280174	0.021372	5.1159491669386625	not_mentioned		not_mentioned	correct	ok	not_mentioned	released	unavailable
Opus 5.5	imcs21	calibration	10280174	symptom_097	10280174	0.021372	5.1159491669386625	not_mentioned		not_mentioned	correct	ok	not_mentioned	released	unavailable
Opus 5.5	imcs21	calibration	10280174	symptom_098	10280174	0.021372	5.1159491669386625	not_mentioned		not_mentioned	correct	ok	not_mentioned	released	unavailable
Opus 5.5	imcs21	calibration	10280174	symptom_099	10280174	0.021372	5.1159491669386625	not_mentioned		not_mentioned	correct	ok	not_mentioned	released	unavailable
Opus 5.5	imcs21	calibration	10280174	symptom_100	10280174	0.021372	5.1159491669386625	not_mentioned		not_mentioned	correct	ok	not_mentioned	released	unavailable
Opus 5.5	imcs21	calibration	10280174	symptom_101	10280174	0.021372	5.1159491669386625	not_mentioned		not_mentioned	correct	ok	not_mentioned	released	unavailable
Opus 5.5	imcs21	calibration	10280174	symptom_102	10280174	0.021372	5.1159491669386625	not_mentioned		not_mentioned	correct	ok	not_mentioned	released	unavailable
Opus 5.5	imcs21	calibration	10280174	symptom_103	10280174	0.021372	5.1159491669386625	not_mentioned		not_mentioned	correct	ok	not_mentioned	released	unavailable
Opus 5.5	imcs21	calibration	10280174	symptom_104	10280174	0.021372	5.1159491669386625	not_mentioned		not_mentioned	correct	ok	not_mentioned	released	unavailable
Opus 5.5	imcs21	calibration	10280174	symptom_105	10280174	0.021372	5.1159491669386625	not_mentioned		not_mentioned	correct	ok	not_mentioned	released	unavailable
Opus 5.5	imcs21	calibration	10280174	symptom_106	10280174	0.021372	5.1159491669386625	not_mentioned		not_mentioned	correct	ok	not_mentioned	released	unavailable
Opus 5.5	imcs21	calibration	10280174	symptom_107	10280174	0.021372	5.1159491669386625	not_mentioned		not_mentioned	correct	ok	not_mentioned	released	unavailable
Opus 5.5	imcs21	calibration	10280174	symptom_108	10280174	0.021372	5.1159491669386625	not_mentioned		not_mentioned	correct	ok	not_mentioned	released	unavailable
Opus 5.5	imcs21	calibration	10280174	symptom_109	10280174	0.021372	5.1159491669386625	not_mentioned		not_mentioned	correct	ok	not_mentioned	released	unavailable
Opus 5.5	imcs21	calibration	10280174	symptom_110	10280174	0.021372	5.1159491669386625	not_mentioned		not_mentioned	correct	ok	not_mentioned	released	unavailable
Opus 5.5	imcs21	calibration	10280174	symptom_111	10280174	0.021372	5.1159491669386625	not_mentioned		not_mentioned	correct	ok	not_mentioned	released	unavailable
Opus 5.5	imcs21	calibration	10280174	symptom_112	10280174	0.021372	5.1159491669386625	not_mentioned		not_mentioned	correct	ok	not_mentioned	released	unavailable
Opus 5.5	imcs21	calibration	10280174	symptom_113	10280174	0.021372	5.1159491669386625	not_mentioned		not_mentioned	correct	ok	not_mentioned	released	unavailable
Opus 5.5	imcs21	calibration	10280174	symptom_114	10280174	0.021372	5.1159491669386625	not_mentioned		not_mentioned	correct	ok	not_mentioned	released	unavailable
Opus 5.5	imcs21	calibration	10280174	symptom_115	10280174	0.021372	5.1159491669386625	not_mentioned		not_mentioned	correct	ok	not_mentioned	released	unavailable
Opus 5.5	imcs21	calibration	10280174	symptom_116	10280174	0.021372	5.1159491669386625	not_mentioned		not_mentioned	correct	ok	not_mentioned	released	unavailable
Opus 5.5	imcs21	calibration	10280174	symptom_117	10280174	0.021372	5.1159491669386625	not_mentioned		not_mentioned	correct	ok	not_mentioned	released	unavailable
Opus 5.5	imcs21	calibration	10280174	symptom_118	10280174	0.021372	5.1159491669386625	not_mentioned		not_mentioned	correct	ok	not_mentioned	released	unavailable
Opus 5.5	imcs21	calibration	10280174	symptom_119	10280174	0.021372	5.1159491669386625	not_mentioned		not_mentioned	correct	ok	not_mentioned	released	unavailable
Opus 5.5	imcs21	calibration	10280174	symptom_120	10280174	0.021372	5.1159491669386625	not_mentioned		not_mentioned	correct	ok	not_mentioned	released	unavailable
Opus 5.5	imcs21	calibration	10280174	symptom_121	10280174	0.021372	5.1159491669386625	not_mentioned		not_mentioned	correct	ok	not_mentioned	released	unavailable
Opus 5.5	imcs21	calibration	10280174	symptom_122	10280174	0.021372	5.1159491669386625	not_mentioned		not_mentioned	correct	ok	not_mentioned	released	unavailable
Opus 5.5	imcs21	calibration	10280174	symptom_123	10280174	0.021372	5.1159491669386625	not_mentioned		not_mentioned	correct	ok	not_mentioned	released	unavailable
Opus 5.5	imcs21	calibration	10280174	symptom_124	10280174	0.021372	5.1159491669386625	not_mentioned		not_mentioned	correct	ok	not_mentioned	released	unavailable
Opus 5.5	imcs21	calibration	10280174	symptom_125	10280174	0.021372	5.1159491669386625	not_mentioned		not_mentioned	correct	ok	not_mentioned	released	unavailable
Opus 5.5	imcs21	calibration	10280174	symptom_126	10280174	0.021372	5.1159491669386625	not_mentioned		not_mentioned	correct	ok	not_mentioned	released	unavailable
Opus 5.5	imcs21	calibration	10280174	symptom_127	10280174	0.021372	5.1159491669386625	not_mentioned		not_mentioned	correct	ok	not_mentioned	released	unavailable
Opus 5.5	imcs21	calibration	10280174	symptom_128	10280174	0.021372	5.1159491669386625	not_mentioned		not_mentioned	correct	ok	not_mentioned	released	unavailable
Opus 5.5	imcs21	calibration	10280174	symptom_129	10280174	0.021372	5.1159491669386625	not_mentioned		not_mentioned	correct	ok	not_mentioned	released	unavailable
Opus 5.5	imcs21	calibration	10280174	symptom_130	10280174	0.021372	5.1159491669386625	not_mentioned		not_mentioned	correct	ok	not_mentioned	released	unavailable
Opus 5.5	imcs21	calibration	10280174	symptom_131	10280174	0.021372	5.1159491669386625	not_mentioned		not_mentioned	correct	ok	not_mentioned	released	unavailable
Opus 5.5	imcs21	calibration	10280174	symptom_132	10280174	0.021372	5.1159491669386625	not_mentioned		not_mentioned	correct	ok	not_mentioned	released	unavailable
Opus 5.5	imcs21	calibration	10280174	symptom_133	10280174	0.021372	5.1159491669386625	not_mentioned		not_mentioned	correct	ok	not_mentioned	released	unavailable
Opus 5.5	imcs21	calibration	10280174	symptom_134	10280174	0.021372	5.1159491669386625	not_mentioned		not_mentioned	correct	ok	not_mentioned	released	unavailable
Opus 5.5	imcs21	calibration	10280174	symptom_135	10280174	0.021372	5.1159491669386625	not_mentioned		not_mentioned	correct	ok	not_mentioned	released	unavailable
Opus 5.5	imcs21	calibration	10280174	symptom_136	10280174	0.021372	5.1159491669386625	not_mentioned		not_mentioned	correct	ok	not_mentioned	released	unavailable
Opus 5.5	imcs21	calibration	10280174	symptom_137	10280174	0.021372	5.1159491669386625	not_mentioned		not_mentioned	correct	ok	not_mentioned	released	unavailable
Opus 5.5	imcs21	calibration	10280174	symptom_138	10280174	0.021372	5.1159491669386625	not_mentioned		not_mentioned	correct	ok	not_mentioned	released	unavailable
Opus 5.5	imcs21	calibration	10280174	symptom_139	10280174	0.021372	5.1159491669386625	not_mentioned		not_mentioned	correct	ok	not_mentioned	released	unavailable
Opus 5.5	imcs21	calibration	10280174	symptom_140	10280174	0.021372	5.1159491669386625	not_mentioned		not_mentioned	correct	ok	not_mentioned	released	unavailable
Opus 5.5	imcs21	calibration	10280174	symptom_141	10280174	0.021372	5.1159491669386625	not_mentioned		not_mentioned	correct	ok	not_mentioned	released	unavailable
Opus 5.5	imcs21	calibration	10280174	symptom_142	10280174	0.021372	5.1159491669386625	not_mentioned		not_mentioned	correct	ok	not_mentioned	released	unavailable
Opus 5.5	imcs21	calibration	10280174	symptom_143	10280174	0.021372	5.1159491669386625	not_mentioned		not_mentioned	correct	ok	not_mentioned	released	unavailable
Opus 5.5	imcs21	calibration	10280174	symptom_144	10280174	0.021372	5.1159491669386625	not_mentioned		not_mentioned	correct	ok	not_mentioned	released	unavailable
Opus 5.5	imcs21	calibration	10280174	symptom_145	10280174	0.021372	5.1159491669386625	not_mentioned		not_mentioned	correct	ok	not_mentioned	released	unavailable
Opus 5.5	imcs21	calibration	10280174	symptom_146	10280174	0.021372	5.1159491669386625	not_mentioned		not_mentioned	correct	ok	not_mentioned	released	unavailable
Opus 5.5	imcs21	calibration	10280174	symptom_147	10280174	0.021372	5.1159491669386625	not_mentioned		not_mentioned	correct	ok	not_mentioned	released	unavailable
Opus 5.5	imcs21	calibration	10280174	symptom_148	10280174	0.021372	5.1159491669386625	not_mentioned		not_mentioned	correct	ok	not_mentioned	released	unavailable
Opus 5.5	imcs21	calibration	10280174	symptom_149	10280174	0.021372	5.1159491669386625	not_mentioned		not_mentioned	correct	ok	not_mentioned	released	unavailable
Opus 5.5	imcs21	calibration	10280174	symptom_150	10280174	0.021372	5.1159491669386625	not_mentioned		not_mentioned	correct	ok	not_mentioned	released	unavailable
Opus 5.5	imcs21	calibration	10280174	symptom_151	10280174	0.021372	5.1159491669386625	not_mentioned		not_mentioned	correct	ok	not_mentioned	released	unavailable
Opus 5.5	imcs21	calibration	10280174	symptom_152	10280174	0.021372	5.1159491669386625	not_mentioned		not_mentioned	correct	ok	not_mentioned	released	unavailable
Opus 5.5	imcs21	calibration	10280174	symptom_153	10280174	0.021372	5.1159491669386625	not_mentioned		not_mentioned	correct	ok	not_mentioned	released	unavailable
Opus 5.5	imcs21	calibration	10280174	symptom_154	10280174	0.021372	5.1159491669386625	not_mentioned		not_mentioned	correct	ok	not_mentioned	released	unavailable
Opus 5.5	imcs21	calibration	10280174	symptom_155	10280174	0.021372	5.1159491669386625	not_mentioned		not_mentioned	correct	ok	not_mentioned	released	unavailable
Opus 5.5	imcs21	calibration	10280174	symptom_156	10280174	0.021372	5.1159491669386625	not_mentioned		not_mentioned	correct	ok	not_mentioned	released	unavailable
Opus 5.5	imcs21	calibration	10280174	symptom_157	10280174	0.021372	5.1159491669386625	not_mentioned		not_mentioned	correct	ok	not_mentioned	released	unavailable
Opus 5.5	imcs21	calibration	10280174	symptom_158	10280174	0.021372	5.1159491669386625	not_mentioned		not_mentioned	correct	ok	not_mentioned	released	unavailable
Opus 5.5	imcs21	calibration	10280174	symptom_159	10280174	0.021372	5.1159491669386625	not_mentioned		not_mentioned	correct	ok	not_mentioned	released	unavailable
Opus 5.5	imcs21	calibration	10280174	symptom_160	10280174	0.021372	5.1159491669386625	not_mentioned		not_mentioned	correct	ok	not_mentioned	released	unavailable
Opus 5.5	imcs21	calibration	10280174	symptom_161	10280174	0.021372	5.1159491669386625	not_mentioned		not_mentioned	correct	ok	not_mentioned	released	unavailable
Opus 5.5	imcs21	calibration	10280174	symptom_162	10280174	0.021372	5.1159491669386625	not_mentioned		not_mentioned	correct	ok	not_mentioned	released	unavailable
Opus 5.5	imcs21	calibration	10280174	symptom_163	10280174	0.021372	5.1159491669386625	not_mentioned		not_mentioned	correct	ok	not_mentioned	released	unavailable
Opus 5.5	imcs21	calibration	10280174	symptom_164	10280174	0.021372	5.1159491669386625	not_mentioned		not_mentioned	correct	ok	not_mentioned	released	unavailable
Opus 5.5	imcs21	calibration	10280174	symptom_165	10280174	0.021372	5.1159491669386625	not_mentioned		not_mentioned	correct	ok	not_mentioned	released	unavailable
Opus 5.5	imcs21	calibration	10280174	symptom_166	10280174	0.021372	5.1159491669386625	not_mentioned		not_mentioned	correct	ok	not_mentioned	released	unavailable
Opus 5.5	imcs21	calibration	10280174	symptom_167	10280174	0.021372	5.1159491669386625	not_mentioned		not_mentioned	correct	ok	not_mentioned	released	unavailable
Opus 5.5	imcs21	calibration	10280174	symptom_168	10280174	0.021372	5.1159491669386625	not_mentioned		not_mentioned	correct	ok	not_mentioned	released	unavailable
Opus 5.5	imcs21	calibration	10280174	symptom_169	10280174	0.021372	5.1159491669386625	not_mentioned		not_mentioned	correct	ok	not_mentioned	released	unavailable
Opus 5.5	imcs21	calibration	10280174	symptom_170	10280174	0.021372	5.1159491669386625	not_mentioned		not_mentioned	correct	ok	not_mentioned	released	unavailable
Opus 5.5	imcs21	calibration	10280174	symptom_171	10280174	0.021372	5.1159491669386625	not_mentioned		not_mentioned	correct	ok	not_mentioned	released	unavailable
Opus 5.5	imcs21	calibration	10280174	symptom_172	10280174	0.021372	5.1159491669386625	not_mentioned		not_mentioned	correct	ok	not_mentioned	released	unavailable
Opus 5.5	imcs21	calibration	10280174	symptom_173	10280174	0.021372	5.1159491669386625	not_mentioned		not_mentioned	correct	ok	not_mentioned	released	unavailable
Opus 5.5	imcs21	calibration	10280174	symptom_174	10280174	0.021372	5.1159491669386625	not_mentioned		not_mentioned	correct	ok	not_mentioned	released	unavailable
Opus 5.5	imcs21	calibration	10280174	symptom_175	10280174	0.021372	5.1159491669386625	not_mentioned		not_mentioned	correct	ok	not_mentioned	released	unavailable
Opus 5.5	imcs21	calibration	10280174	symptom_176	10280174	0.021372	5.1159491669386625	not_mentioned		not_mentioned	correct	ok	not_mentioned	released	unavailable
Opus 5.5	imcs21	calibration	10280174	symptom_177	10280174	0.021372	5.1159491669386625	not_mentioned		not_mentioned	correct	ok	not_mentioned	released	unavailable
Opus 5.5	imcs21	calibration	10280174	symptom_178	10280174	0.021372	5.1159491669386625	not_mentioned		not_mentioned	correct	ok	not_mentioned	released	unavailable
Opus 5.5	imcs21	calibration	10280174	symptom_179	10280174	0.021372	5.1159491669386625	not_mentioned		not_mentioned	correct	ok	not_mentioned	released	unavailable
Opus 5.5	imcs21	calibration	10280174	symptom_180	10280174	0.021372	5.1159491669386625	not_mentioned		not_mentioned	correct	ok	not_mentioned	released	unavailable
Opus 5.5	imcs21	calibration	10280174	symptom_181	10280174	0.021372	5.1159491669386625	not_mentioned		not_mentioned	correct	ok	not_mentioned	released	unavailable
Opus 5.5	imcs21	calibration	10280174	symptom_182	10280174	0.021372	5.1159491669386625	not_mentioned		not_mentioned	correct	ok	not_mentioned	released	unavailable
Opus 5.5	imcs21	calibration	10280174	symptom_183	10280174	0.021372	5.1159491669386625	not_mentioned		not_mentioned	correct	ok	not_mentioned	released	unavailable
Opus 5.5	imcs21	calibration	10280174	symptom_184	10280174	0.021372	5.1159491669386625	not_mentioned		not_mentioned	correct	ok	not_mentioned	released	unavailable
Opus 5.5	imcs21	calibration	10280174	symptom_185	10280174	0.021372	5.1159491669386625	not_mentioned		not_mentioned	correct	ok	not_mentioned	released	unavailable
Opus 5.5	imcs21	calibration	10280174	symptom_186	10280174	0.021372	5.1159491669386625	not_mentioned		not_mentioned	correct	ok	not_mentioned	released	unavailable
Opus 5.5	imcs21	calibration	10280174	symptom_187	10280174	0.021372	5.1159491669386625	not_mentioned		not_mentioned	correct	ok	not_mentioned	released	unavailable
Opus 5.5	imcs21	calibration	10280174	symptom_188	10280174	0.021372	5.1159491669386625	not_mentioned		not_mentioned	correct	ok	not_mentioned	released	unavailable
Opus 5.5	imcs21	calibration	10280174	symptom_189	10280174	0.021372	5.1159491669386625	not_mentioned		not_mentioned	correct	ok	not_mentioned	released	unavailable
Opus 5.5	imcs21	calibration	10280174	symptom_190	10280174	0.021372	5.1159491669386625	not_mentioned		not_mentioned	correct	ok	not_mentioned	released	unavailable
Opus 5.5	imcs21	calibration	10280174	symptom_191	10280174	0.021372	5.1159491669386625	not_mentioned		not_mentioned	correct	ok	not_mentioned	released	unavailable
Opus 5.5	imcs21	calibration	10280174	symptom_192	10280174	0.021372	5.1159491669386625	not_mentioned		not_mentioned	correct	ok	not_mentioned	released	unavailable
Opus 5.5	imcs21	calibration	10280174	symptom_193	10280174	0.021372	5.1159491669386625	not_mentioned		not_mentioned	correct	ok	not_mentioned	released	unavailable
Opus 5.5	imcs21	calibration	10280174	symptom_194	10280174	0.021372	5.1159491669386625	not_mentioned		not_mentioned	correct	ok	not_mentioned	released	unavailable
Opus 5.5	imcs21	calibration	10280174	symptom_195	10280174	0.021372	5.1159491669386625	not_mentioned		not_mentioned	correct	ok	not_mentioned	released	unavailable
Opus 5.5	imcs21	calibration	10280174	symptom_196	10280174	0.021372	5.1159491669386625	not_mentioned		not_mentioned	correct	ok	not_mentioned	released	unavailable
Opus 5.5	imcs21	calibration	10280174	symptom_197	10280174	0.021372	5.1159491669386625	not_mentioned		not_mentioned	correct	ok	not_mentioned	released	unavailable
Opus 5.5	imcs21	calibration	10280174	symptom_198	10280174	0.021372	5.1159491669386625	not_mentioned		not_mentioned	correct	ok	not_mentioned	released	unavailable
Opus 5.5	imcs21	calibration	10280174	symptom_199	10280174	0.021372	5.1159491669386625	not_mentioned		not_mentioned	correct	ok	not_mentioned	released	unavailable
Opus 5.5	imcs21	calibration	10280174	symptom_200	10280174	0.021372	5.1159491669386625	not_mentioned		not_mentioned	correct	ok	not_mentioned	released	unavailable
Opus 5.5	imcs21	calibration	10280174	symptom_201	10280174	0.021372	5.1159491669386625	not_mentioned		not_mentioned	correct	ok	not_mentioned	released	unavailable
Opus 5.5	imcs21	calibration	10280174	symptom_202	10280174	0.021372	5.1159491669386625	not_mentioned		not_mentioned	correct	ok	not_mentioned	released	unavailable
Opus 5.5	imcs21	calibration	10280174	symptom_203	10280174	0.021372	5.1159491669386625	not_mentioned		not_mentioned	correct	ok	not_mentioned	released	unavailable
Opus 5.5	imcs21	calibration	10280174	symptom_204	10280174	0.021372	5.1159491669386625	not_mentioned		not_mentioned	correct	ok	not_mentioned	released	unavailable
Opus 5.5	imcs21	calibration	10280174	symptom_205	10280174	0.021372	5.1159491669386625	not_mentioned		not_mentioned	correct	ok	not_mentioned	released	unavailable
Opus 5.5	imcs21	calibration	10280174	symptom_206	10280174	0.021372	5.1159491669386625	not_mentioned		not_mentioned	correct	ok	not_mentioned	released	unavailable
Opus 5.5	imcs21	calibration	10280174	symptom_207	10280174	0.021372	5.1159491669386625	not_mentioned		not_mentioned	correct	ok	not_mentioned	released	unavailable
Opus 5.5	imcs21	calibration	10280174	symptom_208	10280174	0.021372	5.1159491669386625	not_mentioned		not_mentioned	correct	ok	not_mentioned	released	unavailable
Opus 5.5	imcs21	calibration	10280174	symptom_209	10280174	0.021372	5.1159491669386625	not_mentioned		not_mentioned	correct	ok	not_mentioned	released	unavailable
Opus 5.5	imcs21	calibration	10280174	symptom_210	10280174	0.021372	5.1159491669386625	not_mentioned		not_mentioned	correct	ok	not_mentioned	released	unavailable
Opus 5.5	imcs21	calibration	10280174	symptom_211	10280174	0.021372	5.1159491669386625	not_mentioned		not_mentioned	correct	ok	not_mentioned	released	unavailable
Opus 5.5	imcs21	calibration	10280174	symptom_212	10280174	0.021372	5.1159491669386625	not_mentioned		not_mentioned	correct	ok	not_mentioned	released	unavailable
Opus 5.5	imcs21	calibration	10280174	symptom_213	10280174	0.021372	5.1159491669386625	not_mentioned		not_mentioned	correct	ok	not_mentioned	released	unavailable
Opus 5.5	imcs21	calibration	10280174	symptom_214	10280174	0.021372	5.1159491669386625	not_mentioned		not_mentioned	correct	ok	not_mentioned	released	unavailable
Opus 5.5	imcs21	calibration	10280174	symptom_215	10280174	0.021372	5.1159491669386625	not_mentioned		not_mentioned	correct	ok	not_mentioned	released	unavailable
Opus 5.5	imcs21	calibration	10280174	symptom_216	10280174	0.021372	5.1159491669386625	not_mentioned		not_mentioned	correct	ok	not_mentioned	released	unavailable
Opus 5.5	imcs21	calibration	10280174	symptom_217	10280174	0.021372	5.1159491669386625	not_mentioned		not_mentioned	correct	ok	not_mentioned	released	unavailable
Opus 5.5	imcs21	calibration	10280174	symptom_218	10280174	0.021372	5.1159491669386625	not_mentioned		not_mentioned	correct	ok	not_mentioned	released	unavailable
Opus 5.5	imcs21	calibration	10280174	symptom_219	10280174	0.021372	5.1159491669386625	not_mentioned		not_mentioned	correct	ok	not_mentioned	released	unavailable
Opus 5.5	imcs21	calibration	10280174	symptom_220	10280174	0.021372	5.1159491669386625	not_mentioned		not_mentioned	correct	ok	not_mentioned	released	unavailable
Opus 5.5	imcs21	calibration	10280174	symptom_221	10280174	0.021372	5.1159491669386625	not_mentioned		not_mentioned	correct	ok	not_mentioned	released	unavailable
Opus 5.5	imcs21	calibration	10280174	symptom_222	10280174	0.021372	5.1159491669386625	not_mentioned		not_mentioned	correct	ok	not_mentioned	released	unavailable
Opus 5.5	imcs21	calibration	10280174	symptom_223	10280174	0.021372	5.1159491669386625	not_mentioned		not_mentioned	correct	ok	not_mentioned	released	unavailable
Opus 5.5	imcs21	calibration	10280174	symptom_224	10280174	0.021372	5.1159491669386625	not_mentioned		not_mentioned	correct	ok	not_mentioned	released	unavailable
Opus 5.5	imcs21	calibration	10280174	symptom_225	10280174	0.021372	5.1159491669386625	not_mentioned		not_mentioned	correct	ok	not_mentioned	released	unavailable
Opus 5.5	imcs21	calibration	10280174	symptom_226	10280174	0.021372	5.1159491669386625	not_mentioned		not_mentioned	correct	ok	not_mentioned	released	unavailable
Opus 5.5	imcs21	calibration	10280174	symptom_227	10280174	0.021372	5.1159491669386625	not_mentioned		not_mentioned	correct	ok	not_mentioned	released	unavailable
Opus 5.5	imcs21	calibration	10280174	symptom_228	10280174	0.021372	5.1159491669386625	not_mentioned		not_mentioned	correct	ok	not_mentioned	released	unavailable
Opus 5.5	imcs21	calibration	10280174	symptom_229	10280174	0.021372	5.1159491669386625	not_mentioned		not_mentioned	correct	ok	not_mentioned	released	unavailable
Opus 5.5	imcs21	calibration	10280174	symptom_230	10280174	0.021372	5.1159491669386625	not_mentioned		not_mentioned	correct	ok	not_mentioned	released	unavailable
Opus 5.5	imcs21	calibration	10280174	symptom_231	10280174	0.021372	5.1159491669386625	not_mentioned		not_mentioned	correct	ok	not_mentioned	released	unavailable
Opus 5.5	imcs21	calibration	10280174	symptom_232	10280174	0.021372	5.1159491669386625	not_mentioned		not_mentioned	correct	ok	not_mentioned	released	unavailable
Opus 5.5	imcs21	calibration	10280174	symptom_233	10280174	0.021372	5.1159491669386625	not_mentioned		not_mentioned	correct	ok	not_mentioned	released	unavailable
Opus 5.5	imcs21	calibration	10280174	symptom_234	10280174	0.021372	5.1159491669386625	not_mentioned		not_mentioned	correct	ok	not_mentioned	released	unavailable
Opus 5.5	imcs21	calibration	10280174	symptom_235	10280174	0.021372	5.1159491669386625	not_mentioned		not_mentioned	correct	ok	not_mentioned	released	unavailable
Opus 5.5	imcs21	calibration	10280174	symptom_236	10280174	0.021372	5.1159491669386625	not_mentioned		not_mentioned	correct	ok	not_mentioned	released	unavailable
Opus 5.5	imcs21	calibration	10280174	symptom_237	10280174	0.021372	5.1159491669386625	not_mentioned		not_mentioned	correct	ok	not_mentioned	released	unavailable
Opus 5.5	imcs21	calibration	10280174	symptom_238	10280174	0.021372	5.1159491669386625	not_mentioned		not_mentioned	correct	ok	not_mentioned	released	unavailable
Opus 5.5	imcs21	calibration	10280174	symptom_239	10280174	0.021372	5.1159491669386625	not_mentioned		not_mentioned	correct	ok	not_mentioned	released	unavailable
Opus 5.5	imcs21	calibration	10280174	symptom_240	10280174	0.021372	5.1159491669386625	not_mentioned		not_mentioned	correct	ok	not_mentioned	released	unavailable
Opus 5.5	imcs21	calibration	10280174	symptom_241	10280174	0.021372	5.1159491669386625	not_mentioned		not_mentioned	correct	ok	not_mentioned	released	unavailable
Opus 5.5	imcs21	calibration	10280174	symptom_242	10280174	0.021372	5.1159491669386625	not_mentioned		not_mentioned	correct	ok	not_mentioned	released	unavailable
Opus 5.5	imcs21	calibration	10280174	symptom_243	10280174	0.021372	5.1159491669386625	not_mentioned		not_mentioned	correct	ok	not_mentioned	released	unavailable
Opus 5.5	imcs21	calibration	10280174	symptom_244	10280174	0.021372	5.1159491669386625	not_mentioned		not_mentioned	correct	ok	not_mentioned	released	unavailable
Opus 5.5	imcs21	calibration	10280174	symptom_245	10280174	0.021372	5.1159491669386625	not_mentioned		not_mentioned	correct	ok	not_mentioned	released	unavailable
Opus 5.5	imcs21	calibration	10280174	symptom_246	10280174	0.021372	5.1159491669386625	not_mentioned		not_mentioned	correct	ok	not_mentioned	released	unavailable
Opus 5.5	imcs21	calibration	10280174	symptom_247	10280174	0.021372	5.1159491669386625	not_mentioned		not_mentioned	correct	ok	not_mentioned	released	unavailable
Opus 5.5	imcs21	calibration	10280174	symptom_248	10280174	0.021372	5.1159491669386625	not_mentioned		not_mentioned	correct	ok	not_mentioned	released	unavailable
Opus 5.5	imcs21	calibration	10280174	symptom_249	10280174	0.021372	5.1159491669386625	not_mentioned		not_mentioned	correct	ok	not_mentioned	released	unavailable
Opus 5.5	imcs21	calibration	10280174	symptom_250	10280174	0.021372	5.1159491669386625	not_mentioned		not_mentioned	correct	ok	not_mentioned	released	unavailable
Opus 5.5	imcs21	calibration	10280174	symptom_251	10280174	0.021372	5.1159491669386625	not_mentioned		not_mentioned	correct	ok	not_mentioned	released	unavailable
Opus 5.5	imcs21	calibration	10280174	symptom_252	10280174	0.021372	5.1159491669386625	not_mentioned		not_mentioned	correct	ok	not_mentioned	released	unavailable
Opus 5.5	imcs21	calibration	10280174	symptom_253	10280174	0.021372	5.1159491669386625	not_mentioned		not_mentioned	correct	ok	not_mentioned	released	unavailable
Opus 5.5	imcs21	calibration	10280174	symptom_254	10280174	0.021372	5.1159491669386625	not_mentioned		not_mentioned	correct	ok	not_mentioned	released	unavailable
Opus 5.5	imcs21	calibration	10280174	symptom_255	10280174	0.021372	5.1159491669386625	not_mentioned		not_mentioned	correct	ok	not_mentioned	released	unavailable
Opus 5.5	imcs21	calibration	10280174	symptom_256	10280174	0.021372	5.1159491669386625	not_mentioned		not_mentioned	correct	ok	not_mentioned	released	unavailable
Opus 5.5	imcs21	calibration	10280174	symptom_257	10280174	0.021372	5.1159491669386625	not_mentioned		not_mentioned	correct	ok	not_mentioned	released	unavailable
Opus 5.5	imcs21	calibration	10280174	symptom_258	10280174	0.021372	5.1159491669386625	not_mentioned		not_mentioned	correct	ok	not_mentioned	released	unavailable
Opus 5.5	imcs21	calibration	10280174	symptom_259	10280174	0.021372	5.1159491669386625	not_mentioned		not_mentioned	correct	ok	not_mentioned	released	unavailable
Opus 5.5	imcs21	calibration	10280174	symptom_260	10280174	0.021372	5.1159491669386625	not_mentioned		not_mentioned	correct	ok	not_mentioned	released	unavailable
Opus 5.5	imcs21	calibration	10280174	symptom_261	10280174	0.021372	5.1159491669386625	not_mentioned		not_mentioned	correct	ok	not_mentioned	released	unavailable
Opus 5.5	imcs21	calibration	10280174	symptom_262	10280174	0.021372	5.1159491669386625	not_mentioned		not_mentioned	correct	ok	not_mentioned	released	unavailable
Opus 5.5	imcs21	calibration	10280174	symptom_263	10280174	0.021372	5.1159491669386625	not_mentioned		not_mentioned	correct	ok	not_mentioned	released	unavailable
Opus 5.5	imcs21	calibration	10280174	symptom_264	10280174	0.021372	5.1159491669386625	not_mentioned		not_mentioned	correct	ok	not_mentioned	released	unavailable
Opus 5.5	imcs21	calibration	10280174	symptom_265	10280174	0.021372	5.1159491669386625	not_mentioned		not_mentioned	correct	ok	not_mentioned	released	unavailable
Opus 5.5	imcs21	calibration	10280174	symptom_266	10280174	0.021372	5.1159491669386625	not_mentioned		not_mentioned	correct	ok	not_mentioned	released	unavailable
Opus 5.5	imcs21	calibration	10280174	symptom_267	10280174	0.021372	5.1159491669386625	not_mentioned		not_mentioned	correct	ok	not_mentioned	released	unavailable
Opus 5.5	imcs21	calibration	10280174	symptom_268	10280174	0.021372	5.1159491669386625	not_mentioned		not_mentioned	correct	ok	not_mentioned	released	unavailable
Opus 5.5	imcs21	calibration	10280174	symptom_269	10280174	0.021372	5.1159491669386625	not_mentioned		not_mentioned	correct	ok	not_mentioned	released	unavailable
Opus 5.5	imcs21	calibration	10280174	symptom_270	10280174	0.021372	5.1159491669386625	not_mentioned		not_mentioned	correct	ok	not_mentioned	released	unavailable
Opus 5.5	imcs21	calibration	10280174	symptom_271	10280174	0.021372	5.1159491669386625	not_mentioned		not_mentioned	correct	ok	not_mentioned	released	unavailable
Opus 5.5	imcs21	calibration	10280174	symptom_272	10280174	0.021372	5.1159491669386625	not_mentioned		not_mentioned	correct	ok	not_mentioned	released	unavailable
Opus 5.5	imcs21	calibration	10280174	symptom_273	10280174	0.021372	5.1159491669386625	not_mentioned		not_mentioned	correct	ok	not_mentioned	released	unavailable
Opus 5.5	imcs21	calibration	10280174	symptom_274	10280174	0.021372	5.1159491669386625	not_mentioned		not_mentioned	correct	ok	not_mentioned	released	unavailable
Opus 5.5	imcs21	calibration	10280174	symptom_275	10280174	0.021372	5.1159491669386625	not_mentioned		not_mentioned	correct	ok	not_mentioned	released	unavailable
Opus 5.5	imcs21	calibration	10280174	symptom_276	10280174	0.021372	5.1159491669386625	not_mentioned		not_mentioned	correct	ok	not_mentioned	released	unavailable
Opus 5.5	imcs21	calibration	10280174	symptom_277	10280174	0.021372	5.1159491669386625	not_mentioned		not_mentioned	correct	ok	not_mentioned	released	unavailable
Opus 5.5	imcs21	calibration	10280174	symptom_278	10280174	0.021372	5.1159491669386625	not_mentioned		not_mentioned	correct	ok	not_mentioned	released	unavailable
Opus 5.5	imcs21	calibration	10280174	symptom_279	10280174	0.021372	5.1159491669386625	not_mentioned		not_mentioned	correct	ok	not_mentioned	released	unavailable
Opus 5.5	imcs21	calibration	10280174	symptom_280	10280174	0.021372	5.1159491669386625	not_mentioned		not_mentioned	correct	ok	not_mentioned	released	unavailable
Opus 5.5	imcs21	calibration	10280174	symptom_281	10280174	0.021372	5.1159491669386625	not_mentioned		not_mentioned	correct	ok	not_mentioned	released	unavailable
Opus 5.5	imcs21	calibration	10280174	symptom_282	10280174	0.021372	5.1159491669386625	not_mentioned		not_mentioned	correct	ok	not_mentioned	released	unavailable
Opus 5.5	imcs21	calibration	10280174	symptom_283	10280174	0.021372	5.1159491669386625	not_mentioned		not_mentioned	correct	ok	not_mentioned	released	unavailable
Opus 5.5	imcs21	calibration	10280174	symptom_284	10280174	0.021372	5.1159491669386625	not_mentioned		not_mentioned	correct	ok	not_mentioned	released	unavailable
Opus 5.5	imcs21	calibration	10280174	symptom_285	10280174	0.021372	5.1159491669386625	not_mentioned		not_mentioned	correct	ok	not_mentioned	released	unavailable
Opus 5.5	imcs21	calibration	10280174	symptom_286	10280174	0.021372	5.1159491669386625	not_mentioned		not_mentioned	correct	ok	not_mentioned	released	unavailable
Opus 5.5	imcs21	calibration	10280174	symptom_287	10280174	0.021372	5.1159491669386625	not_mentioned		not_mentioned	correct	ok	not_mentioned	released	unavailable
Opus 5.5	imcs21	calibration	10280174	symptom_288	10280174	0.021372	5.1159491669386625	not_mentioned		not_mentioned	correct	ok	not_mentioned	released	unavailable
Opus 5.5	imcs21	calibration	10280174	symptom_289	10280174	0.021372	5.1159491669386625	not_mentioned		not_mentioned	correct	ok	not_mentioned	released	unavailable
Opus 5.5	imcs21	calibration	10280174	symptom_290	10280174	0.021372	5.1159491669386625	not_mentioned		not_mentioned	correct	ok	not_mentioned	released	unavailable
Opus 5.5	imcs21	calibration	10280174	symptom_291	10280174	0.021372	5.1159491669386625	not_mentioned		not_mentioned	correct	ok	not_mentioned	released	unavailable
Opus 5.5	imcs21	calibration	10280174	symptom_292	10280174	0.021372	5.1159491669386625	not_mentioned		not_mentioned	correct	ok	not_mentioned	released	unavailable
Opus 5.5	imcs21	calibration	10280174	symptom_293	10280174	0.021372	5.1159491669386625	not_mentioned		not_mentioned	correct	ok	not_mentioned	released	unavailable
Opus 5.5	imcs21	calibration	10280174	symptom_294	10280174	0.021372	5.1159491669386625	not_mentioned		not_mentioned	correct	ok	not_mentioned	released	unavailable
Opus 5.5	imcs21	calibration	10280174	symptom_295	10280174	0.021372	5.1159491669386625	not_mentioned		not_mentioned	correct	ok	not_mentioned	released	unavailable
Opus 5.5	imcs21	calibration	10280174	symptom_296	10280174	0.021372	5.1159491669386625	not_mentioned		not_mentioned	correct	ok	not_mentioned	released	unavailable
Opus 5.5	imcs21	calibration	10280174	symptom_297	10280174	0.021372	5.1159491669386625	not_mentioned		not_mentioned	correct	ok	not_mentioned	released	unavailable
Opus 5.5	imcs21	calibration	10280174	symptom_298	10280174	0.021372	5.1159491669386625	not_mentioned		not_mentioned	correct	ok	not_mentioned	released	unavailable
Opus 5.5	imcs21	calibration	10280174	symptom_299	10280174	0.021372	5.1159491669386625	not_mentioned		not_mentioned	correct	ok	not_mentioned	released	unavailable
Opus 5.5	imcs21	calibration	10280174	symptom_300	10280174	0.021372	5.1159491669386625	not_mentioned		not_mentioned	correct	ok	not_mentioned	released	unavailable
Opus 5.5	imcs21	calibration	10280174	symptom_301	10280174	0.021372	5.1159491669386625	not_mentioned		not_mentioned	correct	ok	not_mentioned	released	unavailable
Opus 5.5	imcs21	calibration	10280174	symptom_302	10280174	0.021372	5.1159491669386625	not_mentioned		not_mentioned	correct	ok	not_mentioned	released	unavailable
Opus 5.5	imcs21	calibration	10280174	symptom_303	10280174	0.021372	5.1159491669386625	not_mentioned		not_mentioned	correct	ok	not_mentioned	released	unavailable
Opus 5.5	imcs21	calibration	10280174	symptom_304	10280174	0.021372	5.1159491669386625	not_mentioned		not_mentioned	correct	ok	not_mentioned	released	unavailable
Opus 5.5	imcs21	calibration	10280174	symptom_305	10280174	0.021372	5.1159491669386625	not_mentioned		not_mentioned	correct	ok	not_mentioned	released	unavailable
Opus 5.5	imcs21	calibration	10280174	symptom_306	10280174	0.021372	5.1159491669386625	not_mentioned		not_mentioned	correct	ok	not_mentioned	released	unavailable
Opus 5.5	imcs21	calibration	10280174	symptom_307	10280174	0.021372	5.1159491669386625	not_mentioned		not_mentioned	correct	ok	not_mentioned	released	unavailable
Opus 5.5	imcs21	calibration	10280174	symptom_308	10280174	0.021372	5.1159491669386625	not_mentioned		not_mentioned	correct	ok	not_mentioned	released	unavailable
Opus 5.5	imcs21	calibration	10280174	symptom_309	10280174	0.021372	5.1159491669386625	not_mentioned		not_mentioned	correct	ok	not_mentioned	released	unavailable
Opus 5.5	imcs21	calibration	10280174	symptom_310	10280174	0.021372	5.1159491669386625	not_mentioned		not_mentioned	correct	ok	not_mentioned	released	unavailable
Opus 5.5	imcs21	calibration	10280174	symptom_311	10280174	0.021372	5.1159491669386625	not_mentioned		not_mentioned	correct	ok	not_mentioned	released	unavailable
Opus 5.5	imcs21	calibration	10280174	symptom_312	10280174	0.021372	5.1159491669386625	not_mentioned		not_mentioned	correct	ok	not_mentioned	released	unavailable
Opus 5.5	imcs21	calibration	10280174	symptom_313	10280174	0.021372	5.1159491669386625	not_mentioned		not_mentioned	correct	ok	not_mentioned	released	unavailable
Opus 5.5	imcs21	calibration	10280174	symptom_314	10280174	0.021372	5.1159491669386625	not_mentioned		not_mentioned	correct	ok	not_mentioned	released	unavailable
Opus 5.5	imcs21	calibration	10280174	symptom_315	10280174	0.021372	5.1159491669386625	not_mentioned		not_mentioned	correct	ok	not_mentioned	released	unavailable
Opus 5.5	imcs21	calibration	10280174	symptom_316	10280174	0.021372	5.1159491669386625	not_mentioned		not_mentioned	correct	ok	not_mentioned	released	unavailable
Opus 5.5	imcs21	calibration	10280174	symptom_317	10280174	0.021372	5.1159491669386625	not_mentioned		not_mentioned	correct	ok	not_mentioned	released	unavailable
Opus 5.5	imcs21	calibration	10280174	symptom_318	10280174	0.021372	5.1159491669386625	not_mentioned		not_mentioned	correct	ok	not_mentioned	released	unavailable
Opus 5.5	imcs21	calibration	10280174	symptom_319	10280174	0.021372	5.1159491669386625	not_mentioned		not_mentioned	correct	ok	not_mentioned	released	unavailable
Opus 5.5	imcs21	calibration	10280174	symptom_320	10280174	0.021372	5.1159491669386625	not_mentioned		not_mentioned	correct	ok	not_mentioned	released	unavailable
Opus 5.5	imcs21	calibration	10280174	symptom_321	10280174	0.021372	5.1159491669386625	not_mentioned		not_mentioned	correct	ok	not_mentioned	released	unavailable
Opus 5.5	imcs21	calibration	10280174	symptom_322	10280174	0.021372	5.1159491669386625	not_mentioned		not_mentioned	correct	ok	not_mentioned	released	unavailable
Opus 5.5	imcs21	calibration	10280174	symptom_323	10280174	0.021372	5.1159491669386625	not_mentioned		not_mentioned	correct	ok	not_mentioned	released	unavailable
Opus 5.5	imcs21	calibration	10280174	symptom_324	10280174	0.021372	5.1159491669386625	not_mentioned		not_mentioned	correct	ok	not_mentioned	released	unavailable
Opus 5.5	imcs21	calibration	10280174	symptom_325	10280174	0.021372	5.1159491669386625	not_mentioned		not_mentioned	correct	ok	not_mentioned	released	unavailable
Opus 5.5	imcs21	calibration	10280174	symptom_326	10280174	0.021372	5.1159491669386625	not_mentioned		not_mentioned	correct	ok	not_mentioned	released	unavailable
Opus 5.5	imcs21	calibration	10280174	symptom_327	10280174	0.021372	5.1159491669386625	not_mentioned		not_mentioned	correct	ok	not_mentioned	released	unavailable
Opus 5.5	imcs21	calibration	10280174	symptom_328	10280174	0.021372	5.1159491669386625	not_mentioned		not_mentioned	correct	ok	not_mentioned	released	unavailable
Opus 5.5	imcs21	calibration	10280174	symptom_329	10280174	0.021372	5.1159491669386625	not_mentioned		not_mentioned	correct	ok	not_mentioned	released	unavailable
Opus 5.5	imcs21	calibration	10280174	symptom_330	10280174	0.021372	5.1159491669386625	not_mentioned		not_mentioned	correct	ok	not_mentioned	released	unavailable
Opus 5.5	imcs21	calibration	10280461	symptom_000	10280461	0.021016	3.1386741250753403	positive	0.95	positive	correct	ok	positive	released	reported_percentage
Opus 5.5	imcs21	calibration	10280461	symptom_001	10280461	0.021016	3.1386741250753403	negative	0.93	negative	correct	ok	negative	released	reported_percentage
Opus 5.5	imcs21	calibration	10280461	symptom_002	10280461	0.021016	3.1386741250753403	not_mentioned		not_mentioned	correct	ok	not_mentioned	released	unavailable
Opus 5.5	imcs21	calibration	10280461	symptom_003	10280461	0.021016	3.1386741250753403	not_mentioned		not_mentioned	correct	ok	not_mentioned	released	unavailable
Opus 5.5	imcs21	calibration	10280461	symptom_004	10280461	0.021016	3.1386741250753403	not_mentioned		not_mentioned	correct	ok	not_mentioned	released	unavailable
Opus 5.5	imcs21	calibration	10280461	symptom_005	10280461	0.021016	3.1386741250753403	positive	0.7	positive	correct	ok	positive	released	reported_percentage
Opus 5.5	imcs21	calibration	10280461	symptom_006	10280461	0.021016	3.1386741250753403	not_mentioned		not_mentioned	correct	ok	not_mentioned	released	unavailable
Opus 5.5	imcs21	calibration	10280461	symptom_007	10280461	0.021016	3.1386741250753403	not_mentioned		not_mentioned	correct	ok	not_mentioned	released	unavailable
Opus 5.5	imcs21	calibration	10280461	symptom_008	10280461	0.021016	3.1386741250753403	not_mentioned		not_mentioned	correct	ok	not_mentioned	released	unavailable
Opus 5.5	imcs21	calibration	10280461	symptom_009	10280461	0.021016	3.1386741250753403	not_mentioned		not_mentioned	correct	ok	not_mentioned	released	unavailable
Opus 5.5	imcs21	calibration	10280461	symptom_010	10280461	0.021016	3.1386741250753403	not_mentioned		not_mentioned	correct	ok	not_mentioned	released	unavailable
Opus 5.5	imcs21	calibration	10280461	symptom_011	10280461	0.021016	3.1386741250753403	not_mentioned		not_mentioned	correct	ok	not_mentioned	released	unavailable
Opus 5.5	imcs21	calibration	10280461	symptom_012	10280461	0.021016	3.1386741250753403	uncertain	0.72	uncertain	correct	ok	uncertain	released	reported_percentage
Opus 5.5	imcs21	calibration	10280461	symptom_013	10280461	0.021016	3.1386741250753403	not_mentioned		not_mentioned	correct	ok	not_mentioned	released	unavailable
Opus 5.5	imcs21	calibration	10280461	symptom_014	10280461	0.021016	3.1386741250753403	not_mentioned		not_mentioned	correct	ok	not_mentioned	released	unavailable
Opus 5.5	imcs21	calibration	10280461	symptom_015	10280461	0.021016	3.1386741250753403	not_mentioned		not_mentioned	correct	ok	not_mentioned	released	unavailable
Opus 5.5	imcs21	calibration	10280461	symptom_016	10280461	0.021016	3.1386741250753403	not_mentioned		not_mentioned	correct	ok	not_mentioned	released	unavailable
Opus 5.5	imcs21	calibration	10280461	symptom_017	10280461	0.021016	3.1386741250753403	not_mentioned		not_mentioned	correct	ok	not_mentioned	released	unavailable
Opus 5.5	imcs21	calibration	10280461	symptom_018	10280461	0.021016	3.1386741250753403	not_mentioned		not_mentioned	correct	ok	not_mentioned	released	unavailable
Opus 5.5	imcs21	calibration	10280461	symptom_019	10280461	0.021016	3.1386741250753403	not_mentioned		not_mentioned	correct	ok	not_mentioned	released	unavailable
Opus 5.5	imcs21	calibration	10280461	symptom_020	10280461	0.021016	3.1386741250753403	not_mentioned		not_mentioned	correct	ok	not_mentioned	released	unavailable
Opus 5.5	imcs21	calibration	10280461	symptom_021	10280461	0.021016	3.1386741250753403	not_mentioned		not_mentioned	correct	ok	not_mentioned	released	unavailable
Opus 5.5	imcs21	calibration	10280461	symptom_022	10280461	0.021016	3.1386741250753403	not_mentioned		not_mentioned	correct	ok	not_mentioned	released	unavailable
Opus 5.5	imcs21	calibration	10280461	symptom_023	10280461	0.021016	3.1386741250753403	not_mentioned		not_mentioned	correct	ok	not_mentioned	released	unavailable
Opus 5.5	imcs21	calibration	10280461	symptom_024	10280461	0.021016	3.1386741250753403	negative	0.92	negative	correct	ok	negative	released	reported_percentage
Opus 5.5	imcs21	calibration	10280461	symptom_025	10280461	0.021016	3.1386741250753403	not_mentioned		not_mentioned	correct	ok	not_mentioned	released	unavailable
Opus 5.5	imcs21	calibration	10280461	symptom_026	10280461	0.021016	3.1386741250753403	not_mentioned		not_mentioned	correct	ok	not_mentioned	released	unavailable
Opus 5.5	imcs21	calibration	10280461	symptom_027	10280461	0.021016	3.1386741250753403	not_mentioned		not_mentioned	correct	ok	not_mentioned	released	unavailable
Opus 5.5	imcs21	calibration	10280461	symptom_028	10280461	0.021016	3.1386741250753403	not_mentioned		not_mentioned	correct	ok	not_mentioned	released	unavailable
Opus 5.5	imcs21	calibration	10280461	symptom_029	10280461	0.021016	3.1386741250753403	not_mentioned		not_mentioned	correct	ok	not_mentioned	released	unavailable
Opus 5.5	imcs21	calibration	10280461	symptom_030	10280461	0.021016	3.1386741250753403	not_mentioned		not_mentioned	correct	ok	not_mentioned	released	unavailable
Opus 5.5	imcs21	calibration	10280461	symptom_031	10280461	0.021016	3.1386741250753403	not_mentioned		not_mentioned	correct	ok	not_mentioned	released	unavailable
Opus 5.5	imcs21	calibration	10280461	symptom_032	10280461	0.021016	3.1386741250753403	not_mentioned		not_mentioned	correct	ok	not_mentioned	released	unavailable
Opus 5.5	imcs21	calibration	10280461	symptom_033	10280461	0.021016	3.1386741250753403	not_mentioned		not_mentioned	correct	ok	not_mentioned	released	unavailable
Opus 5.5	imcs21	calibration	10280461	symptom_034	10280461	0.021016	3.1386741250753403	not_mentioned		not_mentioned	correct	ok	not_mentioned	released	unavailable
Opus 5.5	imcs21	calibration	10280461	symptom_035	10280461	0.021016	3.1386741250753403	not_mentioned		not_mentioned	correct	ok	not_mentioned	released	unavailable
Opus 5.5	imcs21	calibration	10280461	symptom_036	10280461	0.021016	3.1386741250753403	not_mentioned		not_mentioned	correct	ok	not_mentioned	released	unavailable
Opus 5.5	imcs21	calibration	10280461	symptom_037	10280461	0.021016	3.1386741250753403	not_mentioned		not_mentioned	correct	ok	not_mentioned	released	unavailable
Opus 5.5	imcs21	calibration	10280461	symptom_038	10280461	0.021016	3.1386741250753403	not_mentioned		not_mentioned	correct	ok	not_mentioned	released	unavailable
Opus 5.5	imcs21	calibration	10280461	symptom_039	10280461	0.021016	3.1386741250753403	not_mentioned		not_mentioned	correct	ok	not_mentioned	released	unavailable
Opus 5.5	imcs21	calibration	10280461	symptom_040	10280461	0.021016	3.1386741250753403	not_mentioned		not_mentioned	correct	ok	not_mentioned	released	unavailable
Opus 5.5	imcs21	calibration	10280461	symptom_041	10280461	0.021016	3.1386741250753403	not_mentioned		not_mentioned	correct	ok	not_mentioned	released	unavailable
Opus 5.5	imcs21	calibration	10280461	symptom_042	10280461	0.021016	3.1386741250753403	not_mentioned		not_mentioned	correct	ok	not_mentioned	released	unavailable
Opus 5.5	imcs21	calibration	10280461	symptom_043	10280461	0.021016	3.1386741250753403	not_mentioned		not_mentioned	correct	ok	not_mentioned	released	unavailable
Opus 5.5	imcs21	calibration	10280461	symptom_044	10280461	0.021016	3.1386741250753403	not_mentioned		not_mentioned	correct	ok	not_mentioned	released	unavailable
Opus 5.5	imcs21	calibration	10280461	symptom_045	10280461	0.021016	3.1386741250753403	not_mentioned		not_mentioned	correct	ok	not_mentioned	released	unavailable
Opus 5.5	imcs21	calibration	10280461	symptom_046	10280461	0.021016	3.1386741250753403	not_mentioned		not_mentioned	correct	ok	not_mentioned	released	unavailable
Opus 5.5	imcs21	calibration	10280461	symptom_047	10280461	0.021016	3.1386741250753403	not_mentioned		not_mentioned	correct	ok	not_mentioned	released	unavailable
Opus 5.5	imcs21	calibration	10280461	symptom_048	10280461	0.021016	3.1386741250753403	not_mentioned		not_mentioned	correct	ok	not_mentioned	released	unavailable
Opus 5.5	imcs21	calibration	10280461	symptom_049	10280461	0.021016	3.1386741250753403	not_mentioned		not_mentioned	correct	ok	not_mentioned	released	unavailable
Opus 5.5	imcs21	calibration	10280461	symptom_050	10280461	0.021016	3.1386741250753403	not_mentioned		not_mentioned	correct	ok	not_mentioned	released	unavailable
Opus 5.5	imcs21	calibration	10280461	symptom_051	10280461	0.021016	3.1386741250753403	not_mentioned		not_mentioned	correct	ok	not_mentioned	released	unavailable
Opus 5.5	imcs21	calibration	10280461	symptom_052	10280461	0.021016	3.1386741250753403	not_mentioned		not_mentioned	correct	ok	not_mentioned	released	unavailable
Opus 5.5	imcs21	calibration	10280461	symptom_053	10280461	0.021016	3.1386741250753403	not_mentioned		not_mentioned	correct	ok	not_mentioned	released	unavailable
Opus 5.5	imcs21	calibration	10280461	symptom_054	10280461	0.021016	3.1386741250753403	not_mentioned		not_mentioned	correct	ok	not_mentioned	released	unavailable
Opus 5.5	imcs21	calibration	10280461	symptom_055	10280461	0.021016	3.1386741250753403	not_mentioned		not_mentioned	correct	ok	not_mentioned	released	unavailable
Opus 5.5	imcs21	calibration	10280461	symptom_056	10280461	0.021016	3.1386741250753403	not_mentioned		not_mentioned	correct	ok	not_mentioned	released	unavailable
Opus 5.5	imcs21	calibration	10280461	symptom_057	10280461	0.021016	3.1386741250753403	not_mentioned		not_mentioned	correct	ok	not_mentioned	released	unavailable
Opus 5.5	imcs21	calibration	10280461	symptom_058	10280461	0.021016	3.1386741250753403	not_mentioned		not_mentioned	correct	ok	not_mentioned	released	unavailable
Opus 5.5	imcs21	calibration	10280461	symptom_059	10280461	0.021016	3.1386741250753403	not_mentioned		not_mentioned	correct	ok	not_mentioned	released	unavailable
Opus 5.5	imcs21	calibration	10280461	symptom_060	10280461	0.021016	3.1386741250753403	not_mentioned		not_mentioned	correct	ok	not_mentioned	released	unavailable
Opus 5.5	imcs21	calibration	10280461	symptom_061	10280461	0.021016	3.1386741250753403	not_mentioned		not_mentioned	correct	ok	not_mentioned	released	unavailable
Opus 5.5	imcs21	calibration	10280461	symptom_062	10280461	0.021016	3.1386741250753403	not_mentioned		not_mentioned	correct	ok	not_mentioned	released	unavailable
Opus 5.5	imcs21	calibration	10280461	symptom_063	10280461	0.021016	3.1386741250753403	not_mentioned		not_mentioned	correct	ok	not_mentioned	released	unavailable
Opus 5.5	imcs21	calibration	10280461	symptom_064	10280461	0.021016	3.1386741250753403	not_mentioned		not_mentioned	correct	ok	not_mentioned	released	unavailable
Opus 5.5	imcs21	calibration	10280461	symptom_065	10280461	0.021016	3.1386741250753403	not_mentioned		not_mentioned	correct	ok	not_mentioned	released	unavailable
Opus 5.5	imcs21	calibration	10280461	symptom_066	10280461	0.021016	3.1386741250753403	not_mentioned		not_mentioned	correct	ok	not_mentioned	released	unavailable
Opus 5.5	imcs21	calibration	10280461	symptom_067	10280461	0.021016	3.1386741250753403	not_mentioned		not_mentioned	correct	ok	not_mentioned	released	unavailable
Opus 5.5	imcs21	calibration	10280461	symptom_068	10280461	0.021016	3.1386741250753403	not_mentioned		not_mentioned	correct	ok	not_mentioned	released	unavailable
Opus 5.5	imcs21	calibration	10280461	symptom_069	10280461	0.021016	3.1386741250753403	not_mentioned		not_mentioned	correct	ok	not_mentioned	released	unavailable
Opus 5.5	imcs21	calibration	10280461	symptom_070	10280461	0.021016	3.1386741250753403	not_mentioned		not_mentioned	correct	ok	not_mentioned	released	unavailable
Opus 5.5	imcs21	calibration	10280461	symptom_071	10280461	0.021016	3.1386741250753403	not_mentioned		not_mentioned	correct	ok	not_mentioned	released	unavailable
Opus 5.5	imcs21	calibration	10280461	symptom_072	10280461	0.021016	3.1386741250753403	not_mentioned		not_mentioned	correct	ok	not_mentioned	released	unavailable
Opus 5.5	imcs21	calibration	10280461	symptom_073	10280461	0.021016	3.1386741250753403	not_mentioned		not_mentioned	correct	ok	not_mentioned	released	unavailable
Opus 5.5	imcs21	calibration	10280461	symptom_074	10280461	0.021016	3.1386741250753403	not_mentioned		not_mentioned	correct	ok	not_mentioned	released	unavailable
Opus 5.5	imcs21	calibration	10280461	symptom_075	10280461	0.021016	3.1386741250753403	not_mentioned		not_mentioned	correct	ok	not_mentioned	released	unavailable
Opus 5.5	imcs21	calibration	10280461	symptom_076	10280461	0.021016	3.1386741250753403	not_mentioned		not_mentioned	correct	ok	not_mentioned	released	unavailable
Opus 5.5	imcs21	calibration	10280461	symptom_077	10280461	0.021016	3.1386741250753403	not_mentioned		not_mentioned	correct	ok	not_mentioned	released	unavailable
Opus 5.5	imcs21	calibration	10280461	symptom_078	10280461	0.021016	3.1386741250753403	not_mentioned		not_mentioned	correct	ok	not_mentioned	released	unavailable
Opus 5.5	imcs21	calibration	10280461	symptom_079	10280461	0.021016	3.1386741250753403	not_mentioned		not_mentioned	correct	ok	not_mentioned	released	unavailable
Opus 5.5	imcs21	calibration	10280461	symptom_080	10280461	0.021016	3.1386741250753403	not_mentioned		not_mentioned	correct	ok	not_mentioned	released	unavailable
Opus 5.5	imcs21	calibration	10280461	symptom_081	10280461	0.021016	3.1386741250753403	not_mentioned		not_mentioned	correct	ok	not_mentioned	released	unavailable
Opus 5.5	imcs21	calibration	10280461	symptom_082	10280461	0.021016	3.1386741250753403	not_mentioned		not_mentioned	correct	ok	not_mentioned	released	unavailable
Opus 5.5	imcs21	calibration	10280461	symptom_083	10280461	0.021016	3.1386741250753403	not_mentioned		not_mentioned	correct	ok	not_mentioned	released	unavailable
Opus 5.5	imcs21	calibration	10280461	symptom_084	10280461	0.021016	3.1386741250753403	not_mentioned		not_mentioned	correct	ok	not_mentioned	released	unavailable
Opus 5.5	imcs21	calibration	10280461	symptom_085	10280461	0.021016	3.1386741250753403	not_mentioned		not_mentioned	correct	ok	not_mentioned	released	unavailable
Opus 5.5	imcs21	calibration	10280461	symptom_086	10280461	0.021016	3.1386741250753403	not_mentioned		not_mentioned	correct	ok	not_mentioned	released	unavailable
Opus 5.5	imcs21	calibration	10280461	symptom_087	10280461	0.021016	3.1386741250753403	not_mentioned		not_mentioned	correct	ok	not_mentioned	released	unavailable
Opus 5.5	imcs21	calibration	10280461	symptom_088	10280461	0.021016	3.1386741250753403	not_mentioned		not_mentioned	correct	ok	not_mentioned	released	unavailable
Opus 5.5	imcs21	calibration	10280461	symptom_089	10280461	0.021016	3.1386741250753403	not_mentioned		not_mentioned	correct	ok	not_mentioned	released	unavailable
Opus 5.5	imcs21	calibration	10280461	symptom_090	10280461	0.021016	3.1386741250753403	not_mentioned		not_mentioned	correct	ok	not_mentioned	released	unavailable
Opus 5.5	imcs21	calibration	10280461	symptom_091	10280461	0.021016	3.1386741250753403	not_mentioned		not_mentioned	correct	ok	not_mentioned	released	unavailable
Opus 5.5	imcs21	calibration	10280461	symptom_092	10280461	0.021016	3.1386741250753403	not_mentioned		not_mentioned	correct	ok	not_mentioned	released	unavailable
Opus 5.5	imcs21	calibration	10280461	symptom_093	10280461	0.021016	3.1386741250753403	not_mentioned		not_mentioned	correct	ok	not_mentioned	released	unavailable
Opus 5.5	imcs21	calibration	10280461	symptom_094	10280461	0.021016	3.1386741250753403	not_mentioned		not_mentioned	correct	ok	not_mentioned	released	unavailable
Opus 5.5	imcs21	calibration	10280461	symptom_095	10280461	0.021016	3.1386741250753403	not_mentioned		not_mentioned	correct	ok	not_mentioned	released	unavailable
Opus 5.5	imcs21	calibration	10280461	symptom_096	10280461	0.021016	3.1386741250753403	not_mentioned		not_mentioned	correct	ok	not_mentioned	released	unavailable
Opus 5.5	imcs21	calibration	10280461	symptom_097	10280461	0.021016	3.1386741250753403	not_mentioned		not_mentioned	correct	ok	not_mentioned	released	unavailable
Opus 5.5	imcs21	calibration	10280461	symptom_098	10280461	0.021016	3.1386741250753403	not_mentioned		not_mentioned	correct	ok	not_mentioned	released	unavailable
Opus 5.5	imcs21	calibration	10280461	symptom_099	10280461	0.021016	3.1386741250753403	not_mentioned		not_mentioned	correct	ok	not_mentioned	released	unavailable
Opus 5.5	imcs21	calibration	10280461	symptom_100	10280461	0.021016	3.1386741250753403	not_mentioned		not_mentioned	correct	ok	not_mentioned	released	unavailable
Opus 5.5	imcs21	calibration	10280461	symptom_101	10280461	0.021016	3.1386741250753403	not_mentioned		not_mentioned	correct	ok	not_mentioned	released	unavailable
Opus 5.5	imcs21	calibration	10280461	symptom_102	10280461	0.021016	3.1386741250753403	not_mentioned		not_mentioned	correct	ok	not_mentioned	released	unavailable
Opus 5.5	imcs21	calibration	10280461	symptom_103	10280461	0.021016	3.1386741250753403	not_mentioned		not_mentioned	correct	ok	not_mentioned	released	unavailable
Opus 5.5	imcs21	calibration	10280461	symptom_104	10280461	0.021016	3.1386741250753403	positive	0.85	not_mentioned	incorrect	ok	not_mentioned	released	reported_percentage
Opus 5.5	imcs21	calibration	10280461	symptom_105	10280461	0.021016	3.1386741250753403	not_mentioned		not_mentioned	correct	ok	not_mentioned	released	unavailable
Opus 5.5	imcs21	calibration	10280461	symptom_106	10280461	0.021016	3.1386741250753403	not_mentioned		not_mentioned	correct	ok	not_mentioned	released	unavailable
Opus 5.5	imcs21	calibration	10280461	symptom_107	10280461	0.021016	3.1386741250753403	not_mentioned		not_mentioned	correct	ok	not_mentioned	released	unavailable
Opus 5.5	imcs21	calibration	10280461	symptom_108	10280461	0.021016	3.1386741250753403	not_mentioned		not_mentioned	correct	ok	not_mentioned	released	unavailable
Opus 5.5	imcs21	calibration	10280461	symptom_109	10280461	0.021016	3.1386741250753403	not_mentioned		not_mentioned	correct	ok	not_mentioned	released	unavailable
Opus 5.5	imcs21	calibration	10280461	symptom_110	10280461	0.021016	3.1386741250753403	not_mentioned		not_mentioned	correct	ok	not_mentioned	released	unavailable
Opus 5.5	imcs21	calibration	10280461	symptom_111	10280461	0.021016	3.1386741250753403	not_mentioned		not_mentioned	correct	ok	not_mentioned	released	unavailable
Opus 5.5	imcs21	calibration	10280461	symptom_112	10280461	0.021016	3.1386741250753403	not_mentioned		not_mentioned	correct	ok	not_mentioned	released	unavailable
Opus 5.5	imcs21	calibration	10280461	symptom_113	10280461	0.021016	3.1386741250753403	not_mentioned		not_mentioned	correct	ok	not_mentioned	released	unavailable
Opus 5.5	imcs21	calibration	10280461	symptom_114	10280461	0.021016	3.1386741250753403	not_mentioned		not_mentioned	correct	ok	not_mentioned	released	unavailable
Opus 5.5	imcs21	calibration	10280461	symptom_115	10280461	0.021016	3.1386741250753403	not_mentioned		not_mentioned	correct	ok	not_mentioned	released	unavailable
Opus 5.5	imcs21	calibration	10280461	symptom_116	10280461	0.021016	3.1386741250753403	not_mentioned		not_mentioned	correct	ok	not_mentioned	released	unavailable
Opus 5.5	imcs21	calibration	10280461	symptom_117	10280461	0.021016	3.1386741250753403	not_mentioned		not_mentioned	correct	ok	not_mentioned	released	unavailable
Opus 5.5	imcs21	calibration	10280461	symptom_118	10280461	0.021016	3.1386741250753403	not_mentioned		not_mentioned	correct	ok	not_mentioned	released	unavailable
Opus 5.5	imcs21	calibration	10280461	symptom_119	10280461	0.021016	3.1386741250753403	not_mentioned		not_mentioned	correct	ok	not_mentioned	released	unavailable
Opus 5.5	imcs21	calibration	10280461	symptom_120	10280461	0.021016	3.1386741250753403	not_mentioned		not_mentioned	correct	ok	not_mentioned	released	unavailable
Opus 5.5	imcs21	calibration	10280461	symptom_121	10280461	0.021016	3.1386741250753403	not_mentioned		not_mentioned	correct	ok	not_mentioned	released	unavailable
Opus 5.5	imcs21	calibration	10280461	symptom_122	10280461	0.021016	3.1386741250753403	not_mentioned		not_mentioned	correct	ok	not_mentioned	released	unavailable
Opus 5.5	imcs21	calibration	10280461	symptom_123	10280461	0.021016	3.1386741250753403	not_mentioned		not_mentioned	correct	ok	not_mentioned	released	unavailable
Opus 5.5	imcs21	calibration	10280461	symptom_124	10280461	0.021016	3.1386741250753403	not_mentioned		not_mentioned	correct	ok	not_mentioned	released	unavailable
Opus 5.5	imcs21	calibration	10280461	symptom_125	10280461	0.021016	3.1386741250753403	not_mentioned		not_mentioned	correct	ok	not_mentioned	released	unavailable
Opus 5.5	imcs21	calibration	10280461	symptom_126	10280461	0.021016	3.1386741250753403	not_mentioned		not_mentioned	correct	ok	not_mentioned	released	unavailable
Opus 5.5	imcs21	calibration	10280461	symptom_127	10280461	0.021016	3.1386741250753403	not_mentioned		not_mentioned	correct	ok	not_mentioned	released	unavailable
Opus 5.5	imcs21	calibration	10280461	symptom_128	10280461	0.021016	3.1386741250753403	not_mentioned		not_mentioned	correct	ok	not_mentioned	released	unavailable
Opus 5.5	imcs21	calibration	10280461	symptom_129	10280461	0.021016	3.1386741250753403	not_mentioned		not_mentioned	correct	ok	not_mentioned	released	unavailable
Opus 5.5	imcs21	calibration	10280461	symptom_130	10280461	0.021016	3.1386741250753403	not_mentioned		not_mentioned	correct	ok	not_mentioned	released	unavailable
Opus 5.5	imcs21	calibration	10280461	symptom_131	10280461	0.021016	3.1386741250753403	not_mentioned		not_mentioned	correct	ok	not_mentioned	released	unavailable
Opus 5.5	imcs21	calibration	10280461	symptom_132	10280461	0.021016	3.1386741250753403	not_mentioned		not_mentioned	correct	ok	not_mentioned	released	unavailable
Opus 5.5	imcs21	calibration	10280461	symptom_133	10280461	0.021016	3.1386741250753403	not_mentioned		not_mentioned	correct	ok	not_mentioned	released	unavailable
Opus 5.5	imcs21	calibration	10280461	symptom_134	10280461	0.021016	3.1386741250753403	not_mentioned		not_mentioned	correct	ok	not_mentioned	released	unavailable
Opus 5.5	imcs21	calibration	10280461	symptom_135	10280461	0.021016	3.1386741250753403	not_mentioned		not_mentioned	correct	ok	not_mentioned	released	unavailable
Opus 5.5	imcs21	calibration	10280461	symptom_136	10280461	0.021016	3.1386741250753403	not_mentioned		not_mentioned	correct	ok	not_mentioned	released	unavailable
Opus 5.5	imcs21	calibration	10280461	symptom_137	10280461	0.021016	3.1386741250753403	not_mentioned		not_mentioned	correct	ok	not_mentioned	released	unavailable
Opus 5.5	imcs21	calibration	10280461	symptom_138	10280461	0.021016	3.1386741250753403	not_mentioned		not_mentioned	correct	ok	not_mentioned	released	unavailable
Opus 5.5	imcs21	calibration	10280461	symptom_139	10280461	0.021016	3.1386741250753403	not_mentioned		not_mentioned	correct	ok	not_mentioned	released	unavailable
Opus 5.5	imcs21	calibration	10280461	symptom_140	10280461	0.021016	3.1386741250753403	not_mentioned		not_mentioned	correct	ok	not_mentioned	released	unavailable
Opus 5.5	imcs21	calibration	10280461	symptom_141	10280461	0.021016	3.1386741250753403	not_mentioned		not_mentioned	correct	ok	not_mentioned	released	unavailable
Opus 5.5	imcs21	calibration	10280461	symptom_142	10280461	0.021016	3.1386741250753403	not_mentioned		not_mentioned	correct	ok	not_mentioned	released	unavailable
Opus 5.5	imcs21	calibration	10280461	symptom_143	10280461	0.021016	3.1386741250753403	not_mentioned		not_mentioned	correct	ok	not_mentioned	released	unavailable
Opus 5.5	imcs21	calibration	10280461	symptom_144	10280461	0.021016	3.1386741250753403	not_mentioned		not_mentioned	correct	ok	not_mentioned	released	unavailable
Opus 5.5	imcs21	calibration	10280461	symptom_145	10280461	0.021016	3.1386741250753403	not_mentioned		not_mentioned	correct	ok	not_mentioned	released	unavailable
Opus 5.5	imcs21	calibration	10280461	symptom_146	10280461	0.021016	3.1386741250753403	not_mentioned		not_mentioned	correct	ok	not_mentioned	released	unavailable
Opus 5.5	imcs21	calibration	10280461	symptom_147	10280461	0.021016	3.1386741250753403	not_mentioned		not_mentioned	correct	ok	not_mentioned	released	unavailable
Opus 5.5	imcs21	calibration	10280461	symptom_148	10280461	0.021016	3.1386741250753403	not_mentioned		not_mentioned	correct	ok	not_mentioned	released	unavailable
Opus 5.5	imcs21	calibration	10280461	symptom_149	10280461	0.021016	3.1386741250753403	not_mentioned		not_mentioned	correct	ok	not_mentioned	released	unavailable
Opus 5.5	imcs21	calibration	10280461	symptom_150	10280461	0.021016	3.1386741250753403	not_mentioned		not_mentioned	correct	ok	not_mentioned	released	unavailable
Opus 5.5	imcs21	calibration	10280461	symptom_151	10280461	0.021016	3.1386741250753403	not_mentioned		not_mentioned	correct	ok	not_mentioned	released	unavailable
Opus 5.5	imcs21	calibration	10280461	symptom_152	10280461	0.021016	3.1386741250753403	not_mentioned		not_mentioned	correct	ok	not_mentioned	released	unavailable
Opus 5.5	imcs21	calibration	10280461	symptom_153	10280461	0.021016	3.1386741250753403	not_mentioned		not_mentioned	correct	ok	not_mentioned	released	unavailable
Opus 5.5	imcs21	calibration	10280461	symptom_154	10280461	0.021016	3.1386741250753403	not_mentioned		not_mentioned	correct	ok	not_mentioned	released	unavailable
Opus 5.5	imcs21	calibration	10280461	symptom_155	10280461	0.021016	3.1386741250753403	not_mentioned		not_mentioned	correct	ok	not_mentioned	released	unavailable
Opus 5.5	imcs21	calibration	10280461	symptom_156	10280461	0.021016	3.1386741250753403	not_mentioned		not_mentioned	correct	ok	not_mentioned	released	unavailable
Opus 5.5	imcs21	calibration	10280461	symptom_157	10280461	0.021016	3.1386741250753403	not_mentioned		not_mentioned	correct	ok	not_mentioned	released	unavailable
Opus 5.5	imcs21	calibration	10280461	symptom_158	10280461	0.021016	3.1386741250753403	not_mentioned		not_mentioned	correct	ok	not_mentioned	released	unavailable
Opus 5.5	imcs21	calibration	10280461	symptom_159	10280461	0.021016	3.1386741250753403	not_mentioned		not_mentioned	correct	ok	not_mentioned	released	unavailable
Opus 5.5	imcs21	calibration	10280461	symptom_160	10280461	0.021016	3.1386741250753403	not_mentioned		not_mentioned	correct	ok	not_mentioned	released	unavailable
Opus 5.5	imcs21	calibration	10280461	symptom_161	10280461	0.021016	3.1386741250753403	not_mentioned		not_mentioned	correct	ok	not_mentioned	released	unavailable
Opus 5.5	imcs21	calibration	10280461	symptom_162	10280461	0.021016	3.1386741250753403	not_mentioned		not_mentioned	correct	ok	not_mentioned	released	unavailable
Opus 5.5	imcs21	calibration	10280461	symptom_163	10280461	0.021016	3.1386741250753403	not_mentioned		not_mentioned	correct	ok	not_mentioned	released	unavailable
Opus 5.5	imcs21	calibration	10280461	symptom_164	10280461	0.021016	3.1386741250753403	not_mentioned		not_mentioned	correct	ok	not_mentioned	released	unavailable
Opus 5.5	imcs21	calibration	10280461	symptom_165	10280461	0.021016	3.1386741250753403	not_mentioned		not_mentioned	correct	ok	not_mentioned	released	unavailable
Opus 5.5	imcs21	calibration	10280461	symptom_166	10280461	0.021016	3.1386741250753403	not_mentioned		not_mentioned	correct	ok	not_mentioned	released	unavailable
Opus 5.5	imcs21	calibration	10280461	symptom_167	10280461	0.021016	3.1386741250753403	not_mentioned		not_mentioned	correct	ok	not_mentioned	released	unavailable
Opus 5.5	imcs21	calibration	10280461	symptom_168	10280461	0.021016	3.1386741250753403	not_mentioned		not_mentioned	correct	ok	not_mentioned	released	unavailable
Opus 5.5	imcs21	calibration	10280461	symptom_169	10280461	0.021016	3.1386741250753403	not_mentioned		not_mentioned	correct	ok	not_mentioned	released	unavailable
Opus 5.5	imcs21	calibration	10280461	symptom_170	10280461	0.021016	3.1386741250753403	not_mentioned		not_mentioned	correct	ok	not_mentioned	released	unavailable
Opus 5.5	imcs21	calibration	10280461	symptom_171	10280461	0.021016	3.1386741250753403	not_mentioned		not_mentioned	correct	ok	not_mentioned	released	unavailable
Opus 5.5	imcs21	calibration	10280461	symptom_172	10280461	0.021016	3.1386741250753403	not_mentioned		not_mentioned	correct	ok	not_mentioned	released	unavailable
Opus 5.5	imcs21	calibration	10280461	symptom_173	10280461	0.021016	3.1386741250753403	not_mentioned		not_mentioned	correct	ok	not_mentioned	released	unavailable
Opus 5.5	imcs21	calibration	10280461	symptom_174	10280461	0.021016	3.1386741250753403	not_mentioned		not_mentioned	correct	ok	not_mentioned	released	unavailable
Opus 5.5	imcs21	calibration	10280461	symptom_175	10280461	0.021016	3.1386741250753403	not_mentioned		not_mentioned	correct	ok	not_mentioned	released	unavailable
Opus 5.5	imcs21	calibration	10280461	symptom_176	10280461	0.021016	3.1386741250753403	not_mentioned		not_mentioned	correct	ok	not_mentioned	released	unavailable
Opus 5.5	imcs21	calibration	10280461	symptom_177	10280461	0.021016	3.1386741250753403	not_mentioned		not_mentioned	correct	ok	not_mentioned	released	unavailable
Opus 5.5	imcs21	calibration	10280461	symptom_178	10280461	0.021016	3.1386741250753403	not_mentioned		not_mentioned	correct	ok	not_mentioned	released	unavailable
Opus 5.5	imcs21	calibration	10280461	symptom_179	10280461	0.021016	3.1386741250753403	not_mentioned		not_mentioned	correct	ok	not_mentioned	released	unavailable
Opus 5.5	imcs21	calibration	10280461	symptom_180	10280461	0.021016	3.1386741250753403	not_mentioned		not_mentioned	correct	ok	not_mentioned	released	unavailable
Opus 5.5	imcs21	calibration	10280461	symptom_181	10280461	0.021016	3.1386741250753403	not_mentioned		not_mentioned	correct	ok	not_mentioned	released	unavailable
Opus 5.5	imcs21	calibration	10280461	symptom_182	10280461	0.021016	3.1386741250753403	not_mentioned		not_mentioned	correct	ok	not_mentioned	released	unavailable
Opus 5.5	imcs21	calibration	10280461	symptom_183	10280461	0.021016	3.1386741250753403	not_mentioned		not_mentioned	correct	ok	not_mentioned	released	unavailable
Opus 5.5	imcs21	calibration	10280461	symptom_184	10280461	0.021016	3.1386741250753403	not_mentioned		not_mentioned	correct	ok	not_mentioned	released	unavailable
Opus 5.5	imcs21	calibration	10280461	symptom_185	10280461	0.021016	3.1386741250753403	not_mentioned		not_mentioned	correct	ok	not_mentioned	released	unavailable
Opus 5.5	imcs21	calibration	10280461	symptom_186	10280461	0.021016	3.1386741250753403	not_mentioned		not_mentioned	correct	ok	not_mentioned	released	unavailable
Opus 5.5	imcs21	calibration	10280461	symptom_187	10280461	0.021016	3.1386741250753403	not_mentioned		not_mentioned	correct	ok	not_mentioned	released	unavailable
Opus 5.5	imcs21	calibration	10280461	symptom_188	10280461	0.021016	3.1386741250753403	not_mentioned		not_mentioned	correct	ok	not_mentioned	released	unavailable
Opus 5.5	imcs21	calibration	10280461	symptom_189	10280461	0.021016	3.1386741250753403	not_mentioned		not_mentioned	correct	ok	not_mentioned	released	unavailable
Opus 5.5	imcs21	calibration	10280461	symptom_190	10280461	0.021016	3.1386741250753403	not_mentioned		not_mentioned	correct	ok	not_mentioned	released	unavailable
Opus 5.5	imcs21	calibration	10280461	symptom_191	10280461	0.021016	3.1386741250753403	not_mentioned		not_mentioned	correct	ok	not_mentioned	released	unavailable
Opus 5.5	imcs21	calibration	10280461	symptom_192	10280461	0.021016	3.1386741250753403	not_mentioned		not_mentioned	correct	ok	not_mentioned	released	unavailable
Opus 5.5	imcs21	calibration	10280461	symptom_193	10280461	0.021016	3.1386741250753403	not_mentioned		not_mentioned	correct	ok	not_mentioned	released	unavailable
Opus 5.5	imcs21	calibration	10280461	symptom_194	10280461	0.021016	3.1386741250753403	not_mentioned		not_mentioned	correct	ok	not_mentioned	released	unavailable
Opus 5.5	imcs21	calibration	10280461	symptom_195	10280461	0.021016	3.1386741250753403	not_mentioned		not_mentioned	correct	ok	not_mentioned	released	unavailable
Opus 5.5	imcs21	calibration	10280461	symptom_196	10280461	0.021016	3.1386741250753403	not_mentioned		not_mentioned	correct	ok	not_mentioned	released	unavailable
Opus 5.5	imcs21	calibration	10280461	symptom_197	10280461	0.021016	3.1386741250753403	not_mentioned		not_mentioned	correct	ok	not_mentioned	released	unavailable
Opus 5.5	imcs21	calibration	10280461	symptom_198	10280461	0.021016	3.1386741250753403	not_mentioned		not_mentioned	correct	ok	not_mentioned	released	unavailable
Opus 5.5	imcs21	calibration	10280461	symptom_199	10280461	0.021016	3.1386741250753403	not_mentioned		not_mentioned	correct	ok	not_mentioned	released	unavailable
Opus 5.5	imcs21	calibration	10280461	symptom_200	10280461	0.021016	3.1386741250753403	not_mentioned		not_mentioned	correct	ok	not_mentioned	released	unavailable
Opus 5.5	imcs21	calibration	10280461	symptom_201	10280461	0.021016	3.1386741250753403	not_mentioned		not_mentioned	correct	ok	not_mentioned	released	unavailable
Opus 5.5	imcs21	calibration	10280461	symptom_202	10280461	0.021016	3.1386741250753403	not_mentioned		not_mentioned	correct	ok	not_mentioned	released	unavailable
Opus 5.5	imcs21	calibration	10280461	symptom_203	10280461	0.021016	3.1386741250753403	not_mentioned		not_mentioned	correct	ok	not_mentioned	released	unavailable
Opus 5.5	imcs21	calibration	10280461	symptom_204	10280461	0.021016	3.1386741250753403	not_mentioned		not_mentioned	correct	ok	not_mentioned	released	unavailable
Opus 5.5	imcs21	calibration	10280461	symptom_205	10280461	0.021016	3.1386741250753403	not_mentioned		not_mentioned	correct	ok	not_mentioned	released	unavailable
Opus 5.5	imcs21	calibration	10280461	symptom_206	10280461	0.021016	3.1386741250753403	not_mentioned		not_mentioned	correct	ok	not_mentioned	released	unavailable
Opus 5.5	imcs21	calibration	10280461	symptom_207	10280461	0.021016	3.1386741250753403	not_mentioned		not_mentioned	correct	ok	not_mentioned	released	unavailable
Opus 5.5	imcs21	calibration	10280461	symptom_208	10280461	0.021016	3.1386741250753403	not_mentioned		not_mentioned	correct	ok	not_mentioned	released	unavailable
Opus 5.5	imcs21	calibration	10280461	symptom_209	10280461	0.021016	3.1386741250753403	not_mentioned		not_mentioned	correct	ok	not_mentioned	released	unavailable
Opus 5.5	imcs21	calibration	10280461	symptom_210	10280461	0.021016	3.1386741250753403	not_mentioned		not_mentioned	correct	ok	not_mentioned	released	unavailable
Opus 5.5	imcs21	calibration	10280461	symptom_211	10280461	0.021016	3.1386741250753403	not_mentioned		not_mentioned	correct	ok	not_mentioned	released	unavailable
Opus 5.5	imcs21	calibration	10280461	symptom_212	10280461	0.021016	3.1386741250753403	not_mentioned		not_mentioned	correct	ok	not_mentioned	released	unavailable
Opus 5.5	imcs21	calibration	10280461	symptom_213	10280461	0.021016	3.1386741250753403	not_mentioned		not_mentioned	correct	ok	not_mentioned	released	unavailable
Opus 5.5	imcs21	calibration	10280461	symptom_214	10280461	0.021016	3.1386741250753403	not_mentioned		not_mentioned	correct	ok	not_mentioned	released	unavailable
Opus 5.5	imcs21	calibration	10280461	symptom_215	10280461	0.021016	3.1386741250753403	not_mentioned		not_mentioned	correct	ok	not_mentioned	released	unavailable
Opus 5.5	imcs21	calibration	10280461	symptom_216	10280461	0.021016	3.1386741250753403	not_mentioned		not_mentioned	correct	ok	not_mentioned	released	unavailable
Opus 5.5	imcs21	calibration	10280461	symptom_217	10280461	0.021016	3.1386741250753403	not_mentioned		not_mentioned	correct	ok	not_mentioned	released	unavailable
Opus 5.5	imcs21	calibration	10280461	symptom_218	10280461	0.021016	3.1386741250753403	not_mentioned		not_mentioned	correct	ok	not_mentioned	released	unavailable
Opus 5.5	imcs21	calibration	10280461	symptom_219	10280461	0.021016	3.1386741250753403	not_mentioned		not_mentioned	correct	ok	not_mentioned	released	unavailable
Opus 5.5	imcs21	calibration	10280461	symptom_220	10280461	0.021016	3.1386741250753403	not_mentioned		not_mentioned	correct	ok	not_mentioned	released	unavailable
Opus 5.5	imcs21	calibration	10280461	symptom_221	10280461	0.021016	3.1386741250753403	not_mentioned		not_mentioned	correct	ok	not_mentioned	released	unavailable
Opus 5.5	imcs21	calibration	10280461	symptom_222	10280461	0.021016	3.1386741250753403	not_mentioned		not_mentioned	correct	ok	not_mentioned	released	unavailable
Opus 5.5	imcs21	calibration	10280461	symptom_223	10280461	0.021016	3.1386741250753403	not_mentioned		not_mentioned	correct	ok	not_mentioned	released	unavailable
Opus 5.5	imcs21	calibration	10280461	symptom_224	10280461	0.021016	3.1386741250753403	not_mentioned		not_mentioned	correct	ok	not_mentioned	released	unavailable
Opus 5.5	imcs21	calibration	10280461	symptom_225	10280461	0.021016	3.1386741250753403	not_mentioned		not_mentioned	correct	ok	not_mentioned	released	unavailable
Opus 5.5	imcs21	calibration	10280461	symptom_226	10280461	0.021016	3.1386741250753403	not_mentioned		not_mentioned	correct	ok	not_mentioned	released	unavailable
Opus 5.5	imcs21	calibration	10280461	symptom_227	10280461	0.021016	3.1386741250753403	not_mentioned		not_mentioned	correct	ok	not_mentioned	released	unavailable
Opus 5.5	imcs21	calibration	10280461	symptom_228	10280461	0.021016	3.1386741250753403	not_mentioned		not_mentioned	correct	ok	not_mentioned	released	unavailable
Opus 5.5	imcs21	calibration	10280461	symptom_229	10280461	0.021016	3.1386741250753403	not_mentioned		not_mentioned	correct	ok	not_mentioned	released	unavailable
Opus 5.5	imcs21	calibration	10280461	symptom_230	10280461	0.021016	3.1386741250753403	not_mentioned		not_mentioned	correct	ok	not_mentioned	released	unavailable
Opus 5.5	imcs21	calibration	10280461	symptom_231	10280461	0.021016	3.1386741250753403	not_mentioned		not_mentioned	correct	ok	not_mentioned	released	unavailable
Opus 5.5	imcs21	calibration	10280461	symptom_232	10280461	0.021016	3.1386741250753403	not_mentioned		not_mentioned	correct	ok	not_mentioned	released	unavailable
Opus 5.5	imcs21	calibration	10280461	symptom_233	10280461	0.021016	3.1386741250753403	not_mentioned		not_mentioned	correct	ok	not_mentioned	released	unavailable
Opus 5.5	imcs21	calibration	10280461	symptom_234	10280461	0.021016	3.1386741250753403	not_mentioned		not_mentioned	correct	ok	not_mentioned	released	unavailable
Opus 5.5	imcs21	calibration	10280461	symptom_235	10280461	0.021016	3.1386741250753403	not_mentioned		not_mentioned	correct	ok	not_mentioned	released	unavailable
Opus 5.5	imcs21	calibration	10280461	symptom_236	10280461	0.021016	3.1386741250753403	not_mentioned		not_mentioned	correct	ok	not_mentioned	released	unavailable
Opus 5.5	imcs21	calibration	10280461	symptom_237	10280461	0.021016	3.1386741250753403	not_mentioned		not_mentioned	correct	ok	not_mentioned	released	unavailable
Opus 5.5	imcs21	calibration	10280461	symptom_238	10280461	0.021016	3.1386741250753403	not_mentioned		not_mentioned	correct	ok	not_mentioned	released	unavailable
Opus 5.5	imcs21	calibration	10280461	symptom_239	10280461	0.021016	3.1386741250753403	not_mentioned		not_mentioned	correct	ok	not_mentioned	released	unavailable
Opus 5.5	imcs21	calibration	10280461	symptom_240	10280461	0.021016	3.1386741250753403	not_mentioned		not_mentioned	correct	ok	not_mentioned	released	unavailable
Opus 5.5	imcs21	calibration	10280461	symptom_241	10280461	0.021016	3.1386741250753403	not_mentioned		not_mentioned	correct	ok	not_mentioned	released	unavailable
Opus 5.5	imcs21	calibration	10280461	symptom_242	10280461	0.021016	3.1386741250753403	not_mentioned		not_mentioned	correct	ok	not_mentioned	released	unavailable
Opus 5.5	imcs21	calibration	10280461	symptom_243	10280461	0.021016	3.1386741250753403	not_mentioned		not_mentioned	correct	ok	not_mentioned	released	unavailable
Opus 5.5	imcs21	calibration	10280461	symptom_244	10280461	0.021016	3.1386741250753403	not_mentioned		not_mentioned	correct	ok	not_mentioned	released	unavailable
Opus 5.5	imcs21	calibration	10280461	symptom_245	10280461	0.021016	3.1386741250753403	not_mentioned		not_mentioned	correct	ok	not_mentioned	released	unavailable
Opus 5.5	imcs21	calibration	10280461	symptom_246	10280461	0.021016	3.1386741250753403	not_mentioned		not_mentioned	correct	ok	not_mentioned	released	unavailable
Opus 5.5	imcs21	calibration	10280461	symptom_247	10280461	0.021016	3.1386741250753403	not_mentioned		not_mentioned	correct	ok	not_mentioned	released	unavailable
Opus 5.5	imcs21	calibration	10280461	symptom_248	10280461	0.021016	3.1386741250753403	not_mentioned		not_mentioned	correct	ok	not_mentioned	released	unavailable
Opus 5.5	imcs21	calibration	10280461	symptom_249	10280461	0.021016	3.1386741250753403	not_mentioned		not_mentioned	correct	ok	not_mentioned	released	unavailable
Opus 5.5	imcs21	calibration	10280461	symptom_250	10280461	0.021016	3.1386741250753403	not_mentioned		not_mentioned	correct	ok	not_mentioned	released	unavailable
Opus 5.5	imcs21	calibration	10280461	symptom_251	10280461	0.021016	3.1386741250753403	not_mentioned		not_mentioned	correct	ok	not_mentioned	released	unavailable
Opus 5.5	imcs21	calibration	10280461	symptom_252	10280461	0.021016	3.1386741250753403	not_mentioned		not_mentioned	correct	ok	not_mentioned	released	unavailable
Opus 5.5	imcs21	calibration	10280461	symptom_253	10280461	0.021016	3.1386741250753403	not_mentioned		not_mentioned	correct	ok	not_mentioned	released	unavailable
Opus 5.5	imcs21	calibration	10280461	symptom_254	10280461	0.021016	3.1386741250753403	not_mentioned		not_mentioned	correct	ok	not_mentioned	released	unavailable
Opus 5.5	imcs21	calibration	10280461	symptom_255	10280461	0.021016	3.1386741250753403	not_mentioned		not_mentioned	correct	ok	not_mentioned	released	unavailable
Opus 5.5	imcs21	calibration	10280461	symptom_256	10280461	0.021016	3.1386741250753403	not_mentioned		not_mentioned	correct	ok	not_mentioned	released	unavailable
Opus 5.5	imcs21	calibration	10280461	symptom_257	10280461	0.021016	3.1386741250753403	not_mentioned		not_mentioned	correct	ok	not_mentioned	released	unavailable
Opus 5.5	imcs21	calibration	10280461	symptom_258	10280461	0.021016	3.1386741250753403	not_mentioned		not_mentioned	correct	ok	not_mentioned	released	unavailable
Opus 5.5	imcs21	calibration	10280461	symptom_259	10280461	0.021016	3.1386741250753403	not_mentioned		not_mentioned	correct	ok	not_mentioned	released	unavailable
Opus 5.5	imcs21	calibration	10280461	symptom_260	10280461	0.021016	3.1386741250753403	not_mentioned		not_mentioned	correct	ok	not_mentioned	released	unavailable
Opus 5.5	imcs21	calibration	10280461	symptom_261	10280461	0.021016	3.1386741250753403	not_mentioned		not_mentioned	correct	ok	not_mentioned	released	unavailable
Opus 5.5	imcs21	calibration	10280461	symptom_262	10280461	0.021016	3.1386741250753403	not_mentioned		not_mentioned	correct	ok	not_mentioned	released	unavailable
Opus 5.5	imcs21	calibration	10280461	symptom_263	10280461	0.021016	3.1386741250753403	not_mentioned		not_mentioned	correct	ok	not_mentioned	released	unavailable
Opus 5.5	imcs21	calibration	10280461	symptom_264	10280461	0.021016	3.1386741250753403	not_mentioned		not_mentioned	correct	ok	not_mentioned	released	unavailable
Opus 5.5	imcs21	calibration	10280461	symptom_265	10280461	0.021016	3.1386741250753403	not_mentioned		not_mentioned	correct	ok	not_mentioned	released	unavailable
Opus 5.5	imcs21	calibration	10280461	symptom_266	10280461	0.021016	3.1386741250753403	not_mentioned		not_mentioned	correct	ok	not_mentioned	released	unavailable
Opus 5.5	imcs21	calibration	10280461	symptom_267	10280461	0.021016	3.1386741250753403	not_mentioned		not_mentioned	correct	ok	not_mentioned	released	unavailable
Opus 5.5	imcs21	calibration	10280461	symptom_268	10280461	0.021016	3.1386741250753403	not_mentioned		not_mentioned	correct	ok	not_mentioned	released	unavailable
Opus 5.5	imcs21	calibration	10280461	symptom_269	10280461	0.021016	3.1386741250753403	not_mentioned		not_mentioned	correct	ok	not_mentioned	released	unavailable
Opus 5.5	imcs21	calibration	10280461	symptom_270	10280461	0.021016	3.1386741250753403	not_mentioned		not_mentioned	correct	ok	not_mentioned	released	unavailable
Opus 5.5	imcs21	calibration	10280461	symptom_271	10280461	0.021016	3.1386741250753403	not_mentioned		not_mentioned	correct	ok	not_mentioned	released	unavailable
Opus 5.5	imcs21	calibration	10280461	symptom_272	10280461	0.021016	3.1386741250753403	not_mentioned		not_mentioned	correct	ok	not_mentioned	released	unavailable
Opus 5.5	imcs21	calibration	10280461	symptom_273	10280461	0.021016	3.1386741250753403	not_mentioned		not_mentioned	correct	ok	not_mentioned	released	unavailable
Opus 5.5	imcs21	calibration	10280461	symptom_274	10280461	0.021016	3.1386741250753403	not_mentioned		not_mentioned	correct	ok	not_mentioned	released	unavailable
Opus 5.5	imcs21	calibration	10280461	symptom_275	10280461	0.021016	3.1386741250753403	not_mentioned		not_mentioned	correct	ok	not_mentioned	released	unavailable
Opus 5.5	imcs21	calibration	10280461	symptom_276	10280461	0.021016	3.1386741250753403	not_mentioned		not_mentioned	correct	ok	not_mentioned	released	unavailable
Opus 5.5	imcs21	calibration	10280461	symptom_277	10280461	0.021016	3.1386741250753403	not_mentioned		not_mentioned	correct	ok	not_mentioned	released	unavailable
Opus 5.5	imcs21	calibration	10280461	symptom_278	10280461	0.021016	3.1386741250753403	not_mentioned		not_mentioned	correct	ok	not_mentioned	released	unavailable
Opus 5.5	imcs21	calibration	10280461	symptom_279	10280461	0.021016	3.1386741250753403	not_mentioned		not_mentioned	correct	ok	not_mentioned	released	unavailable
Opus 5.5	imcs21	calibration	10280461	symptom_280	10280461	0.021016	3.1386741250753403	not_mentioned		not_mentioned	correct	ok	not_mentioned	released	unavailable
Opus 5.5	imcs21	calibration	10280461	symptom_281	10280461	0.021016	3.1386741250753403	not_mentioned		not_mentioned	correct	ok	not_mentioned	released	unavailable
Opus 5.5	imcs21	calibration	10280461	symptom_282	10280461	0.021016	3.1386741250753403	not_mentioned		not_mentioned	correct	ok	not_mentioned	released	unavailable
Opus 5.5	imcs21	calibration	10280461	symptom_283	10280461	0.021016	3.1386741250753403	not_mentioned		not_mentioned	correct	ok	not_mentioned	released	unavailable
Opus 5.5	imcs21	calibration	10280461	symptom_284	10280461	0.021016	3.1386741250753403	not_mentioned		not_mentioned	correct	ok	not_mentioned	released	unavailable
Opus 5.5	imcs21	calibration	10280461	symptom_285	10280461	0.021016	3.1386741250753403	not_mentioned		not_mentioned	correct	ok	not_mentioned	released	unavailable
Opus 5.5	imcs21	calibration	10280461	symptom_286	10280461	0.021016	3.1386741250753403	not_mentioned		not_mentioned	correct	ok	not_mentioned	released	unavailable
Opus 5.5	imcs21	calibration	10280461	symptom_287	10280461	0.021016	3.1386741250753403	not_mentioned		not_mentioned	correct	ok	not_mentioned	released	unavailable
Opus 5.5	imcs21	calibration	10280461	symptom_288	10280461	0.021016	3.1386741250753403	not_mentioned		not_mentioned	correct	ok	not_mentioned	released	unavailable
Opus 5.5	imcs21	calibration	10280461	symptom_289	10280461	0.021016	3.1386741250753403	not_mentioned		not_mentioned	correct	ok	not_mentioned	released	unavailable
Opus 5.5	imcs21	calibration	10280461	symptom_290	10280461	0.021016	3.1386741250753403	not_mentioned		not_mentioned	correct	ok	not_mentioned	released	unavailable
Opus 5.5	imcs21	calibration	10280461	symptom_291	10280461	0.021016	3.1386741250753403	not_mentioned		not_mentioned	correct	ok	not_mentioned	released	unavailable
Opus 5.5	imcs21	calibration	10280461	symptom_292	10280461	0.021016	3.1386741250753403	not_mentioned		not_mentioned	correct	ok	not_mentioned	released	unavailable
Opus 5.5	imcs21	calibration	10280461	symptom_293	10280461	0.021016	3.1386741250753403	not_mentioned		not_mentioned	correct	ok	not_mentioned	released	unavailable
Opus 5.5	imcs21	calibration	10280461	symptom_294	10280461	0.021016	3.1386741250753403	not_mentioned		not_mentioned	correct	ok	not_mentioned	released	unavailable
Opus 5.5	imcs21	calibration	10280461	symptom_295	10280461	0.021016	3.1386741250753403	not_mentioned		not_mentioned	correct	ok	not_mentioned	released	unavailable
Opus 5.5	imcs21	calibration	10280461	symptom_296	10280461	0.021016	3.1386741250753403	not_mentioned		not_mentioned	correct	ok	not_mentioned	released	unavailable
Opus 5.5	imcs21	calibration	10280461	symptom_297	10280461	0.021016	3.1386741250753403	not_mentioned		not_mentioned	correct	ok	not_mentioned	released	unavailable
Opus 5.5	imcs21	calibration	10280461	symptom_298	10280461	0.021016	3.1386741250753403	not_mentioned		not_mentioned	correct	ok	not_mentioned	released	unavailable
Opus 5.5	imcs21	calibration	10280461	symptom_299	10280461	0.021016	3.1386741250753403	not_mentioned		not_mentioned	correct	ok	not_mentioned	released	unavailable
Opus 5.5	imcs21	calibration	10280461	symptom_300	10280461	0.021016	3.1386741250753403	not_mentioned		not_mentioned	correct	ok	not_mentioned	released	unavailable
Opus 5.5	imcs21	calibration	10280461	symptom_301	10280461	0.021016	3.1386741250753403	not_mentioned		not_mentioned	correct	ok	not_mentioned	released	unavailable
Opus 5.5	imcs21	calibration	10280461	symptom_302	10280461	0.021016	3.1386741250753403	not_mentioned		not_mentioned	correct	ok	not_mentioned	released	unavailable
Opus 5.5	imcs21	calibration	10280461	symptom_303	10280461	0.021016	3.1386741250753403	not_mentioned		not_mentioned	correct	ok	not_mentioned	released	unavailable
Opus 5.5	imcs21	calibration	10280461	symptom_304	10280461	0.021016	3.1386741250753403	not_mentioned		not_mentioned	correct	ok	not_mentioned	released	unavailable
Opus 5.5	imcs21	calibration	10280461	symptom_305	10280461	0.021016	3.1386741250753403	not_mentioned		not_mentioned	correct	ok	not_mentioned	released	unavailable
Opus 5.5	imcs21	calibration	10280461	symptom_306	10280461	0.021016	3.1386741250753403	not_mentioned		not_mentioned	correct	ok	not_mentioned	released	unavailable
Opus 5.5	imcs21	calibration	10280461	symptom_307	10280461	0.021016	3.1386741250753403	not_mentioned		not_mentioned	correct	ok	not_mentioned	released	unavailable
Opus 5.5	imcs21	calibration	10280461	symptom_308	10280461	0.021016	3.1386741250753403	not_mentioned		not_mentioned	correct	ok	not_mentioned	released	unavailable
Opus 5.5	imcs21	calibration	10280461	symptom_309	10280461	0.021016	3.1386741250753403	not_mentioned		not_mentioned	correct	ok	not_mentioned	released	unavailable
Opus 5.5	imcs21	calibration	10280461	symptom_310	10280461	0.021016	3.1386741250753403	not_mentioned		not_mentioned	correct	ok	not_mentioned	released	unavailable
Opus 5.5	imcs21	calibration	10280461	symptom_311	10280461	0.021016	3.1386741250753403	not_mentioned		not_mentioned	correct	ok	not_mentioned	released	unavailable
Opus 5.5	imcs21	calibration	10280461	symptom_312	10280461	0.021016	3.1386741250753403	not_mentioned		not_mentioned	correct	ok	not_mentioned	released	unavailable
Opus 5.5	imcs21	calibration	10280461	symptom_313	10280461	0.021016	3.1386741250753403	not_mentioned		not_mentioned	correct	ok	not_mentioned	released	unavailable
Opus 5.5	imcs21	calibration	10280461	symptom_314	10280461	0.021016	3.1386741250753403	not_mentioned		not_mentioned	correct	ok	not_mentioned	released	unavailable
Opus 5.5	imcs21	calibration	10280461	symptom_315	10280461	0.021016	3.1386741250753403	not_mentioned		not_mentioned	correct	ok	not_mentioned	released	unavailable
Opus 5.5	imcs21	calibration	10280461	symptom_316	10280461	0.021016	3.1386741250753403	not_mentioned		not_mentioned	correct	ok	not_mentioned	released	unavailable
Opus 5.5	imcs21	calibration	10280461	symptom_317	10280461	0.021016	3.1386741250753403	not_mentioned		not_mentioned	correct	ok	not_mentioned	released	unavailable
Opus 5.5	imcs21	calibration	10280461	symptom_318	10280461	0.021016	3.1386741250753403	not_mentioned		not_mentioned	correct	ok	not_mentioned	released	unavailable
Opus 5.5	imcs21	calibration	10280461	symptom_319	10280461	0.021016	3.1386741250753403	not_mentioned		not_mentioned	correct	ok	not_mentioned	released	unavailable
Opus 5.5	imcs21	calibration	10280461	symptom_320	10280461	0.021016	3.1386741250753403	not_mentioned		not_mentioned	correct	ok	not_mentioned	released	unavailable
Opus 5.5	imcs21	calibration	10280461	symptom_321	10280461	0.021016	3.1386741250753403	not_mentioned		not_mentioned	correct	ok	not_mentioned	released	unavailable
Opus 5.5	imcs21	calibration	10280461	symptom_322	10280461	0.021016	3.1386741250753403	not_mentioned		not_mentioned	correct	ok	not_mentioned	released	unavailable
Opus 5.5	imcs21	calibration	10280461	symptom_323	10280461	0.021016	3.1386741250753403	not_mentioned		not_mentioned	correct	ok	not_mentioned	released	unavailable
Opus 5.5	imcs21	calibration	10280461	symptom_324	10280461	0.021016	3.1386741250753403	not_mentioned		not_mentioned	correct	ok	not_mentioned	released	unavailable
Opus 5.5	imcs21	calibration	10280461	symptom_325	10280461	0.021016	3.1386741250753403	not_mentioned		not_mentioned	correct	ok	not_mentioned	released	unavailable
Opus 5.5	imcs21	calibration	10280461	symptom_326	10280461	0.021016	3.1386741250753403	not_mentioned		not_mentioned	correct	ok	not_mentioned	released	unavailable
Opus 5.5	imcs21	calibration	10280461	symptom_327	10280461	0.021016	3.1386741250753403	not_mentioned		not_mentioned	correct	ok	not_mentioned	released	unavailable
Opus 5.5	imcs21	calibration	10280461	symptom_328	10280461	0.021016	3.1386741250753403	not_mentioned		not_mentioned	correct	ok	not_mentioned	released	unavailable
Opus 5.5	imcs21	calibration	10280461	symptom_329	10280461	0.021016	3.1386741250753403	not_mentioned		not_mentioned	correct	ok	not_mentioned	released	unavailable
Opus 5.5	imcs21	calibration	10280461	symptom_330	10280461	0.021016	3.1386741250753403	not_mentioned		not_mentioned	correct	ok	not_mentioned	released	unavailable
Opus 5.5	imcs21	calibration	10281767	symptom_000	10281767	0.01652	2.738595874980092	not_mentioned		not_mentioned	correct	ok	not_mentioned	released	unavailable
Opus 5.5	imcs21	calibration	10281767	symptom_001	10281767	0.01652	2.738595874980092	not_mentioned		not_mentioned	correct	ok	not_mentioned	released	unavailable
Opus 5.5	imcs21	calibration	10281767	symptom_002	10281767	0.01652	2.738595874980092	not_mentioned		not_mentioned	correct	ok	not_mentioned	released	unavailable
Opus 5.5	imcs21	calibration	10281767	symptom_003	10281767	0.01652	2.738595874980092	not_mentioned		not_mentioned	correct	ok	not_mentioned	released	unavailable
Opus 5.5	imcs21	calibration	10281767	symptom_004	10281767	0.01652	2.738595874980092	not_mentioned		not_mentioned	correct	ok	not_mentioned	released	unavailable
Opus 5.5	imcs21	calibration	10281767	symptom_005	10281767	0.01652	2.738595874980092	not_mentioned		not_mentioned	correct	ok	not_mentioned	released	unavailable
Opus 5.5	imcs21	calibration	10281767	symptom_006	10281767	0.01652	2.738595874980092	not_mentioned		not_mentioned	correct	ok	not_mentioned	released	unavailable
Opus 5.5	imcs21	calibration	10281767	symptom_007	10281767	0.01652	2.738595874980092	not_mentioned		not_mentioned	correct	ok	not_mentioned	released	unavailable
Opus 5.5	imcs21	calibration	10281767	symptom_008	10281767	0.01652	2.738595874980092	not_mentioned		not_mentioned	correct	ok	not_mentioned	released	unavailable
Opus 5.5	imcs21	calibration	10281767	symptom_009	10281767	0.01652	2.738595874980092	not_mentioned		not_mentioned	correct	ok	not_mentioned	released	unavailable
Opus 5.5	imcs21	calibration	10281767	symptom_010	10281767	0.01652	2.738595874980092	positive	0.78	positive	correct	ok	positive	released	reported_percentage
Opus 5.5	imcs21	calibration	10281767	symptom_011	10281767	0.01652	2.738595874980092	not_mentioned		not_mentioned	correct	ok	not_mentioned	released	unavailable
Opus 5.5	imcs21	calibration	10281767	symptom_012	10281767	0.01652	2.738595874980092	not_mentioned		not_mentioned	correct	ok	not_mentioned	released	unavailable
Opus 5.5	imcs21	calibration	10281767	symptom_013	10281767	0.01652	2.738595874980092	not_mentioned		not_mentioned	correct	ok	not_mentioned	released	unavailable
Opus 5.5	imcs21	calibration	10281767	symptom_014	10281767	0.01652	2.738595874980092	not_mentioned		not_mentioned	correct	ok	not_mentioned	released	unavailable
Opus 5.5	imcs21	calibration	10281767	symptom_015	10281767	0.01652	2.738595874980092	not_mentioned		not_mentioned	correct	ok	not_mentioned	released	unavailable
Opus 5.5	imcs21	calibration	10281767	symptom_016	10281767	0.01652	2.738595874980092	not_mentioned		not_mentioned	correct	ok	not_mentioned	released	unavailable
Opus 5.5	imcs21	calibration	10281767	symptom_017	10281767	0.01652	2.738595874980092	not_mentioned		not_mentioned	correct	ok	not_mentioned	released	unavailable
Opus 5.5	imcs21	calibration	10281767	symptom_018	10281767	0.01652	2.738595874980092	not_mentioned		not_mentioned	correct	ok	not_mentioned	released	unavailable
Opus 5.5	imcs21	calibration	10281767	symptom_019	10281767	0.01652	2.738595874980092	not_mentioned		not_mentioned	correct	ok	not_mentioned	released	unavailable
Opus 5.5	imcs21	calibration	10281767	symptom_020	10281767	0.01652	2.738595874980092	not_mentioned		not_mentioned	correct	ok	not_mentioned	released	unavailable
Opus 5.5	imcs21	calibration	10281767	symptom_021	10281767	0.01652	2.738595874980092	not_mentioned		not_mentioned	correct	ok	not_mentioned	released	unavailable
Opus 5.5	imcs21	calibration	10281767	symptom_022	10281767	0.01652	2.738595874980092	not_mentioned		not_mentioned	correct	ok	not_mentioned	released	unavailable
Opus 5.5	imcs21	calibration	10281767	symptom_023	10281767	0.01652	2.738595874980092	not_mentioned		not_mentioned	correct	ok	not_mentioned	released	unavailable
Opus 5.5	imcs21	calibration	10281767	symptom_024	10281767	0.01652	2.738595874980092	not_mentioned		not_mentioned	correct	ok	not_mentioned	released	unavailable
Opus 5.5	imcs21	calibration	10281767	symptom_025	10281767	0.01652	2.738595874980092	not_mentioned		not_mentioned	correct	ok	not_mentioned	released	unavailable
Opus 5.5	imcs21	calibration	10281767	symptom_026	10281767	0.01652	2.738595874980092	not_mentioned		not_mentioned	correct	ok	not_mentioned	released	unavailable
Opus 5.5	imcs21	calibration	10281767	symptom_027	10281767	0.01652	2.738595874980092	not_mentioned		not_mentioned	correct	ok	not_mentioned	released	unavailable
Opus 5.5	imcs21	calibration	10281767	symptom_028	10281767	0.01652	2.738595874980092	not_mentioned		not_mentioned	correct	ok	not_mentioned	released	unavailable
Opus 5.5	imcs21	calibration	10281767	symptom_029	10281767	0.01652	2.738595874980092	not_mentioned		not_mentioned	correct	ok	not_mentioned	released	unavailable
Opus 5.5	imcs21	calibration	10281767	symptom_030	10281767	0.01652	2.738595874980092	not_mentioned		not_mentioned	correct	ok	not_mentioned	released	unavailable
Opus 5.5	imcs21	calibration	10281767	symptom_031	10281767	0.01652	2.738595874980092	not_mentioned		not_mentioned	correct	ok	not_mentioned	released	unavailable
Opus 5.5	imcs21	calibration	10281767	symptom_032	10281767	0.01652	2.738595874980092	not_mentioned		not_mentioned	correct	ok	not_mentioned	released	unavailable
Opus 5.5	imcs21	calibration	10281767	symptom_033	10281767	0.01652	2.738595874980092	not_mentioned		not_mentioned	correct	ok	not_mentioned	released	unavailable
Opus 5.5	imcs21	calibration	10281767	symptom_034	10281767	0.01652	2.738595874980092	positive	0.88	positive	correct	ok	positive	released	reported_percentage
Opus 5.5	imcs21	calibration	10281767	symptom_035	10281767	0.01652	2.738595874980092	not_mentioned		not_mentioned	correct	ok	not_mentioned	released	unavailable
Opus 5.5	imcs21	calibration	10281767	symptom_036	10281767	0.01652	2.738595874980092	not_mentioned		not_mentioned	correct	ok	not_mentioned	released	unavailable
Opus 5.5	imcs21	calibration	10281767	symptom_037	10281767	0.01652	2.738595874980092	not_mentioned		not_mentioned	correct	ok	not_mentioned	released	unavailable
Opus 5.5	imcs21	calibration	10281767	symptom_038	10281767	0.01652	2.738595874980092	not_mentioned		not_mentioned	correct	ok	not_mentioned	released	unavailable
Opus 5.5	imcs21	calibration	10281767	symptom_039	10281767	0.01652	2.738595874980092	not_mentioned		not_mentioned	correct	ok	not_mentioned	released	unavailable
Opus 5.5	imcs21	calibration	10281767	symptom_040	10281767	0.01652	2.738595874980092	not_mentioned		not_mentioned	correct	ok	not_mentioned	released	unavailable
Opus 5.5	imcs21	calibration	10281767	symptom_041	10281767	0.01652	2.738595874980092	not_mentioned		not_mentioned	correct	ok	not_mentioned	released	unavailable
Opus 5.5	imcs21	calibration	10281767	symptom_042	10281767	0.01652	2.738595874980092	not_mentioned		not_mentioned	correct	ok	not_mentioned	released	unavailable
Opus 5.5	imcs21	calibration	10281767	symptom_043	10281767	0.01652	2.738595874980092	not_mentioned		not_mentioned	correct	ok	not_mentioned	released	unavailable
Opus 5.5	imcs21	calibration	10281767	symptom_044	10281767	0.01652	2.738595874980092	not_mentioned		not_mentioned	correct	ok	not_mentioned	released	unavailable
Opus 5.5	imcs21	calibration	10281767	symptom_045	10281767	0.01652	2.738595874980092	not_mentioned		not_mentioned	correct	ok	not_mentioned	released	unavailable
Opus 5.5	imcs21	calibration	10281767	symptom_046	10281767	0.01652	2.738595874980092	not_mentioned		not_mentioned	correct	ok	not_mentioned	released	unavailable
Opus 5.5	imcs21	calibration	10281767	symptom_047	10281767	0.01652	2.738595874980092	not_mentioned		not_mentioned	correct	ok	not_mentioned	released	unavailable
Opus 5.5	imcs21	calibration	10281767	symptom_048	10281767	0.01652	2.738595874980092	not_mentioned		not_mentioned	correct	ok	not_mentioned	released	unavailable
Opus 5.5	imcs21	calibration	10281767	symptom_049	10281767	0.01652	2.738595874980092	not_mentioned		not_mentioned	correct	ok	not_mentioned	released	unavailable
Opus 5.5	imcs21	calibration	10281767	symptom_050	10281767	0.01652	2.738595874980092	not_mentioned		not_mentioned	correct	ok	not_mentioned	released	unavailable
Opus 5.5	imcs21	calibration	10281767	symptom_051	10281767	0.01652	2.738595874980092	not_mentioned		not_mentioned	correct	ok	not_mentioned	released	unavailable
Opus 5.5	imcs21	calibration	10281767	symptom_052	10281767	0.01652	2.738595874980092	not_mentioned		not_mentioned	correct	ok	not_mentioned	released	unavailable
Opus 5.5	imcs21	calibration	10281767	symptom_053	10281767	0.01652	2.738595874980092	not_mentioned		not_mentioned	correct	ok	not_mentioned	released	unavailable
Opus 5.5	imcs21	calibration	10281767	symptom_054	10281767	0.01652	2.738595874980092	not_mentioned		not_mentioned	correct	ok	not_mentioned	released	unavailable
Opus 5.5	imcs21	calibration	10281767	symptom_055	10281767	0.01652	2.738595874980092	not_mentioned		not_mentioned	correct	ok	not_mentioned	released	unavailable
Opus 5.5	imcs21	calibration	10281767	symptom_056	10281767	0.01652	2.738595874980092	not_mentioned		not_mentioned	correct	ok	not_mentioned	released	unavailable
Opus 5.5	imcs21	calibration	10281767	symptom_057	10281767	0.01652	2.738595874980092	not_mentioned		not_mentioned	correct	ok	not_mentioned	released	unavailable
Opus 5.5	imcs21	calibration	10281767	symptom_058	10281767	0.01652	2.738595874980092	not_mentioned		uncertain	incorrect	ok	uncertain	released	unavailable
Opus 5.5	imcs21	calibration	10281767	symptom_059	10281767	0.01652	2.738595874980092	not_mentioned		not_mentioned	correct	ok	not_mentioned	released	unavailable
Opus 5.5	imcs21	calibration	10281767	symptom_060	10281767	0.01652	2.738595874980092	not_mentioned		not_mentioned	correct	ok	not_mentioned	released	unavailable
Opus 5.5	imcs21	calibration	10281767	symptom_061	10281767	0.01652	2.738595874980092	not_mentioned		not_mentioned	correct	ok	not_mentioned	released	unavailable
Opus 5.5	imcs21	calibration	10281767	symptom_062	10281767	0.01652	2.738595874980092	not_mentioned		not_mentioned	correct	ok	not_mentioned	released	unavailable
Opus 5.5	imcs21	calibration	10281767	symptom_063	10281767	0.01652	2.738595874980092	not_mentioned		not_mentioned	correct	ok	not_mentioned	released	unavailable
Opus 5.5	imcs21	calibration	10281767	symptom_064	10281767	0.01652	2.738595874980092	not_mentioned		not_mentioned	correct	ok	not_mentioned	released	unavailable
Opus 5.5	imcs21	calibration	10281767	symptom_065	10281767	0.01652	2.738595874980092	not_mentioned		not_mentioned	correct	ok	not_mentioned	released	unavailable
Opus 5.5	imcs21	calibration	10281767	symptom_066	10281767	0.01652	2.738595874980092	not_mentioned		not_mentioned	correct	ok	not_mentioned	released	unavailable
Opus 5.5	imcs21	calibration	10281767	symptom_067	10281767	0.01652	2.738595874980092	not_mentioned		not_mentioned	correct	ok	not_mentioned	released	unavailable
Opus 5.5	imcs21	calibration	10281767	symptom_068	10281767	0.01652	2.738595874980092	not_mentioned		not_mentioned	correct	ok	not_mentioned	released	unavailable
Opus 5.5	imcs21	calibration	10281767	symptom_069	10281767	0.01652	2.738595874980092	not_mentioned		not_mentioned	correct	ok	not_mentioned	released	unavailable
Opus 5.5	imcs21	calibration	10281767	symptom_070	10281767	0.01652	2.738595874980092	not_mentioned		not_mentioned	correct	ok	not_mentioned	released	unavailable
Opus 5.5	imcs21	calibration	10281767	symptom_071	10281767	0.01652	2.738595874980092	not_mentioned		not_mentioned	correct	ok	not_mentioned	released	unavailable
Opus 5.5	imcs21	calibration	10281767	symptom_072	10281767	0.01652	2.738595874980092	not_mentioned		not_mentioned	correct	ok	not_mentioned	released	unavailable
Opus 5.5	imcs21	calibration	10281767	symptom_073	10281767	0.01652	2.738595874980092	not_mentioned		not_mentioned	correct	ok	not_mentioned	released	unavailable
Opus 5.5	imcs21	calibration	10281767	symptom_074	10281767	0.01652	2.738595874980092	not_mentioned		not_mentioned	correct	ok	not_mentioned	released	unavailable
Opus 5.5	imcs21	calibration	10281767	symptom_075	10281767	0.01652	2.738595874980092	not_mentioned		not_mentioned	correct	ok	not_mentioned	released	unavailable
Opus 5.5	imcs21	calibration	10281767	symptom_076	10281767	0.01652	2.738595874980092	not_mentioned		not_mentioned	correct	ok	not_mentioned	released	unavailable
Opus 5.5	imcs21	calibration	10281767	symptom_077	10281767	0.01652	2.738595874980092	not_mentioned		not_mentioned	correct	ok	not_mentioned	released	unavailable
Opus 5.5	imcs21	calibration	10281767	symptom_078	10281767	0.01652	2.738595874980092	not_mentioned		not_mentioned	correct	ok	not_mentioned	released	unavailable
Opus 5.5	imcs21	calibration	10281767	symptom_079	10281767	0.01652	2.738595874980092	not_mentioned		not_mentioned	correct	ok	not_mentioned	released	unavailable
Opus 5.5	imcs21	calibration	10281767	symptom_080	10281767	0.01652	2.738595874980092	not_mentioned		not_mentioned	correct	ok	not_mentioned	released	unavailable
Opus 5.5	imcs21	calibration	10281767	symptom_081	10281767	0.01652	2.738595874980092	not_mentioned		not_mentioned	correct	ok	not_mentioned	released	unavailable
Opus 5.5	imcs21	calibration	10281767	symptom_082	10281767	0.01652	2.738595874980092	not_mentioned		not_mentioned	correct	ok	not_mentioned	released	unavailable
Opus 5.5	imcs21	calibration	10281767	symptom_083	10281767	0.01652	2.738595874980092	not_mentioned		not_mentioned	correct	ok	not_mentioned	released	unavailable
Opus 5.5	imcs21	calibration	10281767	symptom_084	10281767	0.01652	2.738595874980092	not_mentioned		not_mentioned	correct	ok	not_mentioned	released	unavailable
Opus 5.5	imcs21	calibration	10281767	symptom_085	10281767	0.01652	2.738595874980092	not_mentioned		not_mentioned	correct	ok	not_mentioned	released	unavailable
Opus 5.5	imcs21	calibration	10281767	symptom_086	10281767	0.01652	2.738595874980092	not_mentioned		not_mentioned	correct	ok	not_mentioned	released	unavailable
Opus 5.5	imcs21	calibration	10281767	symptom_087	10281767	0.01652	2.738595874980092	not_mentioned		not_mentioned	correct	ok	not_mentioned	released	unavailable
Opus 5.5	imcs21	calibration	10281767	symptom_088	10281767	0.01652	2.738595874980092	not_mentioned		not_mentioned	correct	ok	not_mentioned	released	unavailable
Opus 5.5	imcs21	calibration	10281767	symptom_089	10281767	0.01652	2.738595874980092	not_mentioned		not_mentioned	correct	ok	not_mentioned	released	unavailable
Opus 5.5	imcs21	calibration	10281767	symptom_090	10281767	0.01652	2.738595874980092	not_mentioned		not_mentioned	correct	ok	not_mentioned	released	unavailable
Opus 5.5	imcs21	calibration	10281767	symptom_091	10281767	0.01652	2.738595874980092	not_mentioned		not_mentioned	correct	ok	not_mentioned	released	unavailable
Opus 5.5	imcs21	calibration	10281767	symptom_092	10281767	0.01652	2.738595874980092	not_mentioned		not_mentioned	correct	ok	not_mentioned	released	unavailable
Opus 5.5	imcs21	calibration	10281767	symptom_093	10281767	0.01652	2.738595874980092	not_mentioned		not_mentioned	correct	ok	not_mentioned	released	unavailable
Opus 5.5	imcs21	calibration	10281767	symptom_094	10281767	0.01652	2.738595874980092	not_mentioned		not_mentioned	correct	ok	not_mentioned	released	unavailable
Opus 5.5	imcs21	calibration	10281767	symptom_095	10281767	0.01652	2.738595874980092	not_mentioned		not_mentioned	correct	ok	not_mentioned	released	unavailable
Opus 5.5	imcs21	calibration	10281767	symptom_096	10281767	0.01652	2.738595874980092	not_mentioned		not_mentioned	correct	ok	not_mentioned	released	unavailable
Opus 5.5	imcs21	calibration	10281767	symptom_097	10281767	0.01652	2.738595874980092	not_mentioned		not_mentioned	correct	ok	not_mentioned	released	unavailable
Opus 5.5	imcs21	calibration	10281767	symptom_098	10281767	0.01652	2.738595874980092	not_mentioned		not_mentioned	correct	ok	not_mentioned	released	unavailable
Opus 5.5	imcs21	calibration	10281767	symptom_099	10281767	0.01652	2.738595874980092	not_mentioned		not_mentioned	correct	ok	not_mentioned	released	unavailable
Opus 5.5	imcs21	calibration	10281767	symptom_100	10281767	0.01652	2.738595874980092	not_mentioned		not_mentioned	correct	ok	not_mentioned	released	unavailable
Opus 5.5	imcs21	calibration	10281767	symptom_101	10281767	0.01652	2.738595874980092	not_mentioned		not_mentioned	correct	ok	not_mentioned	released	unavailable
Opus 5.5	imcs21	calibration	10281767	symptom_102	10281767	0.01652	2.738595874980092	not_mentioned		not_mentioned	correct	ok	not_mentioned	released	unavailable
Opus 5.5	imcs21	calibration	10281767	symptom_103	10281767	0.01652	2.738595874980092	not_mentioned		not_mentioned	correct	ok	not_mentioned	released	unavailable
Opus 5.5	imcs21	calibration	10281767	symptom_104	10281767	0.01652	2.738595874980092	not_mentioned		not_mentioned	correct	ok	not_mentioned	released	unavailable
Opus 5.5	imcs21	calibration	10281767	symptom_105	10281767	0.01652	2.738595874980092	not_mentioned		not_mentioned	correct	ok	not_mentioned	released	unavailable
Opus 5.5	imcs21	calibration	10281767	symptom_106	10281767	0.01652	2.738595874980092	not_mentioned		not_mentioned	correct	ok	not_mentioned	released	unavailable
Opus 5.5	imcs21	calibration	10281767	symptom_107	10281767	0.01652	2.738595874980092	not_mentioned		not_mentioned	correct	ok	not_mentioned	released	unavailable
Opus 5.5	imcs21	calibration	10281767	symptom_108	10281767	0.01652	2.738595874980092	not_mentioned		not_mentioned	correct	ok	not_mentioned	released	unavailable
Opus 5.5	imcs21	calibration	10281767	symptom_109	10281767	0.01652	2.738595874980092	not_mentioned		not_mentioned	correct	ok	not_mentioned	released	unavailable
Opus 5.5	imcs21	calibration	10281767	symptom_110	10281767	0.01652	2.738595874980092	not_mentioned		not_mentioned	correct	ok	not_mentioned	released	unavailable
Opus 5.5	imcs21	calibration	10281767	symptom_111	10281767	0.01652	2.738595874980092	not_mentioned		not_mentioned	correct	ok	not_mentioned	released	unavailable
Opus 5.5	imcs21	calibration	10281767	symptom_112	10281767	0.01652	2.738595874980092	not_mentioned		not_mentioned	correct	ok	not_mentioned	released	unavailable
Opus 5.5	imcs21	calibration	10281767	symptom_113	10281767	0.01652	2.738595874980092	not_mentioned		not_mentioned	correct	ok	not_mentioned	released	unavailable
Opus 5.5	imcs21	calibration	10281767	symptom_114	10281767	0.01652	2.738595874980092	not_mentioned		not_mentioned	correct	ok	not_mentioned	released	unavailable
Opus 5.5	imcs21	calibration	10281767	symptom_115	10281767	0.01652	2.738595874980092	not_mentioned		not_mentioned	correct	ok	not_mentioned	released	unavailable
Opus 5.5	imcs21	calibration	10281767	symptom_116	10281767	0.01652	2.738595874980092	not_mentioned		not_mentioned	correct	ok	not_mentioned	released	unavailable
Opus 5.5	imcs21	calibration	10281767	symptom_117	10281767	0.01652	2.738595874980092	not_mentioned		not_mentioned	correct	ok	not_mentioned	released	unavailable
Opus 5.5	imcs21	calibration	10281767	symptom_118	10281767	0.01652	2.738595874980092	not_mentioned		not_mentioned	correct	ok	not_mentioned	released	unavailable
Opus 5.5	imcs21	calibration	10281767	symptom_119	10281767	0.01652	2.738595874980092	not_mentioned		not_mentioned	correct	ok	not_mentioned	released	unavailable
Opus 5.5	imcs21	calibration	10281767	symptom_120	10281767	0.01652	2.738595874980092	not_mentioned		not_mentioned	correct	ok	not_mentioned	released	unavailable
Opus 5.5	imcs21	calibration	10281767	symptom_121	10281767	0.01652	2.738595874980092	not_mentioned		not_mentioned	correct	ok	not_mentioned	released	unavailable
Opus 5.5	imcs21	calibration	10281767	symptom_122	10281767	0.01652	2.738595874980092	not_mentioned		not_mentioned	correct	ok	not_mentioned	released	unavailable
Opus 5.5	imcs21	calibration	10281767	symptom_123	10281767	0.01652	2.738595874980092	not_mentioned		not_mentioned	correct	ok	not_mentioned	released	unavailable
Opus 5.5	imcs21	calibration	10281767	symptom_124	10281767	0.01652	2.738595874980092	not_mentioned		not_mentioned	correct	ok	not_mentioned	released	unavailable
Opus 5.5	imcs21	calibration	10281767	symptom_125	10281767	0.01652	2.738595874980092	not_mentioned		not_mentioned	correct	ok	not_mentioned	released	unavailable
Opus 5.5	imcs21	calibration	10281767	symptom_126	10281767	0.01652	2.738595874980092	not_mentioned		not_mentioned	correct	ok	not_mentioned	released	unavailable
Opus 5.5	imcs21	calibration	10281767	symptom_127	10281767	0.01652	2.738595874980092	not_mentioned		not_mentioned	correct	ok	not_mentioned	released	unavailable
Opus 5.5	imcs21	calibration	10281767	symptom_128	10281767	0.01652	2.738595874980092	not_mentioned		not_mentioned	correct	ok	not_mentioned	released	unavailable
Opus 5.5	imcs21	calibration	10281767	symptom_129	10281767	0.01652	2.738595874980092	not_mentioned		not_mentioned	correct	ok	not_mentioned	released	unavailable
Opus 5.5	imcs21	calibration	10281767	symptom_130	10281767	0.01652	2.738595874980092	not_mentioned		not_mentioned	correct	ok	not_mentioned	released	unavailable
Opus 5.5	imcs21	calibration	10281767	symptom_131	10281767	0.01652	2.738595874980092	not_mentioned		not_mentioned	correct	ok	not_mentioned	released	unavailable
Opus 5.5	imcs21	calibration	10281767	symptom_132	10281767	0.01652	2.738595874980092	not_mentioned		not_mentioned	correct	ok	not_mentioned	released	unavailable
Opus 5.5	imcs21	calibration	10281767	symptom_133	10281767	0.01652	2.738595874980092	not_mentioned		not_mentioned	correct	ok	not_mentioned	released	unavailable
Opus 5.5	imcs21	calibration	10281767	symptom_134	10281767	0.01652	2.738595874980092	not_mentioned		not_mentioned	correct	ok	not_mentioned	released	unavailable
Opus 5.5	imcs21	calibration	10281767	symptom_135	10281767	0.01652	2.738595874980092	not_mentioned		not_mentioned	correct	ok	not_mentioned	released	unavailable
Opus 5.5	imcs21	calibration	10281767	symptom_136	10281767	0.01652	2.738595874980092	not_mentioned		not_mentioned	correct	ok	not_mentioned	released	unavailable
Opus 5.5	imcs21	calibration	10281767	symptom_137	10281767	0.01652	2.738595874980092	not_mentioned		not_mentioned	correct	ok	not_mentioned	released	unavailable
Opus 5.5	imcs21	calibration	10281767	symptom_138	10281767	0.01652	2.738595874980092	not_mentioned		not_mentioned	correct	ok	not_mentioned	released	unavailable
Opus 5.5	imcs21	calibration	10281767	symptom_139	10281767	0.01652	2.738595874980092	not_mentioned		not_mentioned	correct	ok	not_mentioned	released	unavailable
Opus 5.5	imcs21	calibration	10281767	symptom_140	10281767	0.01652	2.738595874980092	not_mentioned		not_mentioned	correct	ok	not_mentioned	released	unavailable
Opus 5.5	imcs21	calibration	10281767	symptom_141	10281767	0.01652	2.738595874980092	not_mentioned		not_mentioned	correct	ok	not_mentioned	released	unavailable
Opus 5.5	imcs21	calibration	10281767	symptom_142	10281767	0.01652	2.738595874980092	not_mentioned		not_mentioned	correct	ok	not_mentioned	released	unavailable
Opus 5.5	imcs21	calibration	10281767	symptom_143	10281767	0.01652	2.738595874980092	not_mentioned		not_mentioned	correct	ok	not_mentioned	released	unavailable
Opus 5.5	imcs21	calibration	10281767	symptom_144	10281767	0.01652	2.738595874980092	not_mentioned		not_mentioned	correct	ok	not_mentioned	released	unavailable
Opus 5.5	imcs21	calibration	10281767	symptom_145	10281767	0.01652	2.738595874980092	not_mentioned		not_mentioned	correct	ok	not_mentioned	released	unavailable
Opus 5.5	imcs21	calibration	10281767	symptom_146	10281767	0.01652	2.738595874980092	not_mentioned		not_mentioned	correct	ok	not_mentioned	released	unavailable
Opus 5.5	imcs21	calibration	10281767	symptom_147	10281767	0.01652	2.738595874980092	not_mentioned		not_mentioned	correct	ok	not_mentioned	released	unavailable
Opus 5.5	imcs21	calibration	10281767	symptom_148	10281767	0.01652	2.738595874980092	not_mentioned		not_mentioned	correct	ok	not_mentioned	released	unavailable
Opus 5.5	imcs21	calibration	10281767	symptom_149	10281767	0.01652	2.738595874980092	not_mentioned		not_mentioned	correct	ok	not_mentioned	released	unavailable
Opus 5.5	imcs21	calibration	10281767	symptom_150	10281767	0.01652	2.738595874980092	not_mentioned		not_mentioned	correct	ok	not_mentioned	released	unavailable
Opus 5.5	imcs21	calibration	10281767	symptom_151	10281767	0.01652	2.738595874980092	not_mentioned		not_mentioned	correct	ok	not_mentioned	released	unavailable
Opus 5.5	imcs21	calibration	10281767	symptom_152	10281767	0.01652	2.738595874980092	not_mentioned		not_mentioned	correct	ok	not_mentioned	released	unavailable
Opus 5.5	imcs21	calibration	10281767	symptom_153	10281767	0.01652	2.738595874980092	not_mentioned		not_mentioned	correct	ok	not_mentioned	released	unavailable
Opus 5.5	imcs21	calibration	10281767	symptom_154	10281767	0.01652	2.738595874980092	not_mentioned		not_mentioned	correct	ok	not_mentioned	released	unavailable
Opus 5.5	imcs21	calibration	10281767	symptom_155	10281767	0.01652	2.738595874980092	not_mentioned		not_mentioned	correct	ok	not_mentioned	released	unavailable
Opus 5.5	imcs21	calibration	10281767	symptom_156	10281767	0.01652	2.738595874980092	not_mentioned		not_mentioned	correct	ok	not_mentioned	released	unavailable
Opus 5.5	imcs21	calibration	10281767	symptom_157	10281767	0.01652	2.738595874980092	not_mentioned		not_mentioned	correct	ok	not_mentioned	released	unavailable
Opus 5.5	imcs21	calibration	10281767	symptom_158	10281767	0.01652	2.738595874980092	not_mentioned		not_mentioned	correct	ok	not_mentioned	released	unavailable
Opus 5.5	imcs21	calibration	10281767	symptom_159	10281767	0.01652	2.738595874980092	not_mentioned		not_mentioned	correct	ok	not_mentioned	released	unavailable
Opus 5.5	imcs21	calibration	10281767	symptom_160	10281767	0.01652	2.738595874980092	not_mentioned		not_mentioned	correct	ok	not_mentioned	released	unavailable
Opus 5.5	imcs21	calibration	10281767	symptom_161	10281767	0.01652	2.738595874980092	not_mentioned		not_mentioned	correct	ok	not_mentioned	released	unavailable
Opus 5.5	imcs21	calibration	10281767	symptom_162	10281767	0.01652	2.738595874980092	not_mentioned		not_mentioned	correct	ok	not_mentioned	released	unavailable
Opus 5.5	imcs21	calibration	10281767	symptom_163	10281767	0.01652	2.738595874980092	not_mentioned		not_mentioned	correct	ok	not_mentioned	released	unavailable
Opus 5.5	imcs21	calibration	10281767	symptom_164	10281767	0.01652	2.738595874980092	not_mentioned		not_mentioned	correct	ok	not_mentioned	released	unavailable
Opus 5.5	imcs21	calibration	10281767	symptom_165	10281767	0.01652	2.738595874980092	not_mentioned		not_mentioned	correct	ok	not_mentioned	released	unavailable
Opus 5.5	imcs21	calibration	10281767	symptom_166	10281767	0.01652	2.738595874980092	not_mentioned		not_mentioned	correct	ok	not_mentioned	released	unavailable
Opus 5.5	imcs21	calibration	10281767	symptom_167	10281767	0.01652	2.738595874980092	not_mentioned		not_mentioned	correct	ok	not_mentioned	released	unavailable
Opus 5.5	imcs21	calibration	10281767	symptom_168	10281767	0.01652	2.738595874980092	not_mentioned		not_mentioned	correct	ok	not_mentioned	released	unavailable
Opus 5.5	imcs21	calibration	10281767	symptom_169	10281767	0.01652	2.738595874980092	not_mentioned		not_mentioned	correct	ok	not_mentioned	released	unavailable
Opus 5.5	imcs21	calibration	10281767	symptom_170	10281767	0.01652	2.738595874980092	not_mentioned		not_mentioned	correct	ok	not_mentioned	released	unavailable
Opus 5.5	imcs21	calibration	10281767	symptom_171	10281767	0.01652	2.738595874980092	not_mentioned		not_mentioned	correct	ok	not_mentioned	released	unavailable
Opus 5.5	imcs21	calibration	10281767	symptom_172	10281767	0.01652	2.738595874980092	not_mentioned		not_mentioned	correct	ok	not_mentioned	released	unavailable
Opus 5.5	imcs21	calibration	10281767	symptom_173	10281767	0.01652	2.738595874980092	not_mentioned		not_mentioned	correct	ok	not_mentioned	released	unavailable
Opus 5.5	imcs21	calibration	10281767	symptom_174	10281767	0.01652	2.738595874980092	not_mentioned		not_mentioned	correct	ok	not_mentioned	released	unavailable
Opus 5.5	imcs21	calibration	10281767	symptom_175	10281767	0.01652	2.738595874980092	not_mentioned		not_mentioned	correct	ok	not_mentioned	released	unavailable
Opus 5.5	imcs21	calibration	10281767	symptom_176	10281767	0.01652	2.738595874980092	not_mentioned		not_mentioned	correct	ok	not_mentioned	released	unavailable
Opus 5.5	imcs21	calibration	10281767	symptom_177	10281767	0.01652	2.738595874980092	not_mentioned		not_mentioned	correct	ok	not_mentioned	released	unavailable
Opus 5.5	imcs21	calibration	10281767	symptom_178	10281767	0.01652	2.738595874980092	not_mentioned		not_mentioned	correct	ok	not_mentioned	released	unavailable
Opus 5.5	imcs21	calibration	10281767	symptom_179	10281767	0.01652	2.738595874980092	not_mentioned		not_mentioned	correct	ok	not_mentioned	released	unavailable
Opus 5.5	imcs21	calibration	10281767	symptom_180	10281767	0.01652	2.738595874980092	not_mentioned		not_mentioned	correct	ok	not_mentioned	released	unavailable
Opus 5.5	imcs21	calibration	10281767	symptom_181	10281767	0.01652	2.738595874980092	not_mentioned		not_mentioned	correct	ok	not_mentioned	released	unavailable
Opus 5.5	imcs21	calibration	10281767	symptom_182	10281767	0.01652	2.738595874980092	not_mentioned		not_mentioned	correct	ok	not_mentioned	released	unavailable
Opus 5.5	imcs21	calibration	10281767	symptom_183	10281767	0.01652	2.738595874980092	not_mentioned		not_mentioned	correct	ok	not_mentioned	released	unavailable
Opus 5.5	imcs21	calibration	10281767	symptom_184	10281767	0.01652	2.738595874980092	not_mentioned		not_mentioned	correct	ok	not_mentioned	released	unavailable
Opus 5.5	imcs21	calibration	10281767	symptom_185	10281767	0.01652	2.738595874980092	not_mentioned		not_mentioned	correct	ok	not_mentioned	released	unavailable
Opus 5.5	imcs21	calibration	10281767	symptom_186	10281767	0.01652	2.738595874980092	not_mentioned		not_mentioned	correct	ok	not_mentioned	released	unavailable
Opus 5.5	imcs21	calibration	10281767	symptom_187	10281767	0.01652	2.738595874980092	not_mentioned		not_mentioned	correct	ok	not_mentioned	released	unavailable
Opus 5.5	imcs21	calibration	10281767	symptom_188	10281767	0.01652	2.738595874980092	not_mentioned		not_mentioned	correct	ok	not_mentioned	released	unavailable
Opus 5.5	imcs21	calibration	10281767	symptom_189	10281767	0.01652	2.738595874980092	not_mentioned		not_mentioned	correct	ok	not_mentioned	released	unavailable
Opus 5.5	imcs21	calibration	10281767	symptom_190	10281767	0.01652	2.738595874980092	not_mentioned		not_mentioned	correct	ok	not_mentioned	released	unavailable
Opus 5.5	imcs21	calibration	10281767	symptom_191	10281767	0.01652	2.738595874980092	not_mentioned		not_mentioned	correct	ok	not_mentioned	released	unavailable
Opus 5.5	imcs21	calibration	10281767	symptom_192	10281767	0.01652	2.738595874980092	not_mentioned		not_mentioned	correct	ok	not_mentioned	released	unavailable
Opus 5.5	imcs21	calibration	10281767	symptom_193	10281767	0.01652	2.738595874980092	not_mentioned		not_mentioned	correct	ok	not_mentioned	released	unavailable
Opus 5.5	imcs21	calibration	10281767	symptom_194	10281767	0.01652	2.738595874980092	not_mentioned		not_mentioned	correct	ok	not_mentioned	released	unavailable
Opus 5.5	imcs21	calibration	10281767	symptom_195	10281767	0.01652	2.738595874980092	not_mentioned		not_mentioned	correct	ok	not_mentioned	released	unavailable
Opus 5.5	imcs21	calibration	10281767	symptom_196	10281767	0.01652	2.738595874980092	not_mentioned		not_mentioned	correct	ok	not_mentioned	released	unavailable
Opus 5.5	imcs21	calibration	10281767	symptom_197	10281767	0.01652	2.738595874980092	not_mentioned		not_mentioned	correct	ok	not_mentioned	released	unavailable
Opus 5.5	imcs21	calibration	10281767	symptom_198	10281767	0.01652	2.738595874980092	not_mentioned		not_mentioned	correct	ok	not_mentioned	released	unavailable
Opus 5.5	imcs21	calibration	10281767	symptom_199	10281767	0.01652	2.738595874980092	not_mentioned		not_mentioned	correct	ok	not_mentioned	released	unavailable
Opus 5.5	imcs21	calibration	10281767	symptom_200	10281767	0.01652	2.738595874980092	not_mentioned		not_mentioned	correct	ok	not_mentioned	released	unavailable
Opus 5.5	imcs21	calibration	10281767	symptom_201	10281767	0.01652	2.738595874980092	not_mentioned		not_mentioned	correct	ok	not_mentioned	released	unavailable
Opus 5.5	imcs21	calibration	10281767	symptom_202	10281767	0.01652	2.738595874980092	not_mentioned		not_mentioned	correct	ok	not_mentioned	released	unavailable
Opus 5.5	imcs21	calibration	10281767	symptom_203	10281767	0.01652	2.738595874980092	not_mentioned		not_mentioned	correct	ok	not_mentioned	released	unavailable
Opus 5.5	imcs21	calibration	10281767	symptom_204	10281767	0.01652	2.738595874980092	not_mentioned		not_mentioned	correct	ok	not_mentioned	released	unavailable
Opus 5.5	imcs21	calibration	10281767	symptom_205	10281767	0.01652	2.738595874980092	not_mentioned		not_mentioned	correct	ok	not_mentioned	released	unavailable
Opus 5.5	imcs21	calibration	10281767	symptom_206	10281767	0.01652	2.738595874980092	not_mentioned		not_mentioned	correct	ok	not_mentioned	released	unavailable
Opus 5.5	imcs21	calibration	10281767	symptom_207	10281767	0.01652	2.738595874980092	not_mentioned		not_mentioned	correct	ok	not_mentioned	released	unavailable
Opus 5.5	imcs21	calibration	10281767	symptom_208	10281767	0.01652	2.738595874980092	not_mentioned		not_mentioned	correct	ok	not_mentioned	released	unavailable
Opus 5.5	imcs21	calibration	10281767	symptom_209	10281767	0.01652	2.738595874980092	not_mentioned		not_mentioned	correct	ok	not_mentioned	released	unavailable
Opus 5.5	imcs21	calibration	10281767	symptom_210	10281767	0.01652	2.738595874980092	not_mentioned		not_mentioned	correct	ok	not_mentioned	released	unavailable
Opus 5.5	imcs21	calibration	10281767	symptom_211	10281767	0.01652	2.738595874980092	not_mentioned		not_mentioned	correct	ok	not_mentioned	released	unavailable
Opus 5.5	imcs21	calibration	10281767	symptom_212	10281767	0.01652	2.738595874980092	not_mentioned		not_mentioned	correct	ok	not_mentioned	released	unavailable
Opus 5.5	imcs21	calibration	10281767	symptom_213	10281767	0.01652	2.738595874980092	not_mentioned		not_mentioned	correct	ok	not_mentioned	released	unavailable
Opus 5.5	imcs21	calibration	10281767	symptom_214	10281767	0.01652	2.738595874980092	not_mentioned		not_mentioned	correct	ok	not_mentioned	released	unavailable
Opus 5.5	imcs21	calibration	10281767	symptom_215	10281767	0.01652	2.738595874980092	not_mentioned		not_mentioned	correct	ok	not_mentioned	released	unavailable
Opus 5.5	imcs21	calibration	10281767	symptom_216	10281767	0.01652	2.738595874980092	not_mentioned		not_mentioned	correct	ok	not_mentioned	released	unavailable
Opus 5.5	imcs21	calibration	10281767	symptom_217	10281767	0.01652	2.738595874980092	not_mentioned		not_mentioned	correct	ok	not_mentioned	released	unavailable
Opus 5.5	imcs21	calibration	10281767	symptom_218	10281767	0.01652	2.738595874980092	not_mentioned		not_mentioned	correct	ok	not_mentioned	released	unavailable
Opus 5.5	imcs21	calibration	10281767	symptom_219	10281767	0.01652	2.738595874980092	not_mentioned		not_mentioned	correct	ok	not_mentioned	released	unavailable
Opus 5.5	imcs21	calibration	10281767	symptom_220	10281767	0.01652	2.738595874980092	not_mentioned		not_mentioned	correct	ok	not_mentioned	released	unavailable
Opus 5.5	imcs21	calibration	10281767	symptom_221	10281767	0.01652	2.738595874980092	not_mentioned		not_mentioned	correct	ok	not_mentioned	released	unavailable
Opus 5.5	imcs21	calibration	10281767	symptom_222	10281767	0.01652	2.738595874980092	not_mentioned		not_mentioned	correct	ok	not_mentioned	released	unavailable
Opus 5.5	imcs21	calibration	10281767	symptom_223	10281767	0.01652	2.738595874980092	not_mentioned		not_mentioned	correct	ok	not_mentioned	released	unavailable
Opus 5.5	imcs21	calibration	10281767	symptom_224	10281767	0.01652	2.738595874980092	not_mentioned		not_mentioned	correct	ok	not_mentioned	released	unavailable
Opus 5.5	imcs21	calibration	10281767	symptom_225	10281767	0.01652	2.738595874980092	not_mentioned		not_mentioned	correct	ok	not_mentioned	released	unavailable
Opus 5.5	imcs21	calibration	10281767	symptom_226	10281767	0.01652	2.738595874980092	not_mentioned		not_mentioned	correct	ok	not_mentioned	released	unavailable
Opus 5.5	imcs21	calibration	10281767	symptom_227	10281767	0.01652	2.738595874980092	not_mentioned		not_mentioned	correct	ok	not_mentioned	released	unavailable
Opus 5.5	imcs21	calibration	10281767	symptom_228	10281767	0.01652	2.738595874980092	not_mentioned		not_mentioned	correct	ok	not_mentioned	released	unavailable
Opus 5.5	imcs21	calibration	10281767	symptom_229	10281767	0.01652	2.738595874980092	not_mentioned		not_mentioned	correct	ok	not_mentioned	released	unavailable
Opus 5.5	imcs21	calibration	10281767	symptom_230	10281767	0.01652	2.738595874980092	not_mentioned		not_mentioned	correct	ok	not_mentioned	released	unavailable
Opus 5.5	imcs21	calibration	10281767	symptom_231	10281767	0.01652	2.738595874980092	not_mentioned		not_mentioned	correct	ok	not_mentioned	released	unavailable
Opus 5.5	imcs21	calibration	10281767	symptom_232	10281767	0.01652	2.738595874980092	not_mentioned		not_mentioned	correct	ok	not_mentioned	released	unavailable
Opus 5.5	imcs21	calibration	10281767	symptom_233	10281767	0.01652	2.738595874980092	not_mentioned		not_mentioned	correct	ok	not_mentioned	released	unavailable
Opus 5.5	imcs21	calibration	10281767	symptom_234	10281767	0.01652	2.738595874980092	not_mentioned		not_mentioned	correct	ok	not_mentioned	released	unavailable
Opus 5.5	imcs21	calibration	10281767	symptom_235	10281767	0.01652	2.738595874980092	not_mentioned		not_mentioned	correct	ok	not_mentioned	released	unavailable
Opus 5.5	imcs21	calibration	10281767	symptom_236	10281767	0.01652	2.738595874980092	not_mentioned		not_mentioned	correct	ok	not_mentioned	released	unavailable
Opus 5.5	imcs21	calibration	10281767	symptom_237	10281767	0.01652	2.738595874980092	not_mentioned		not_mentioned	correct	ok	not_mentioned	released	unavailable
Opus 5.5	imcs21	calibration	10281767	symptom_238	10281767	0.01652	2.738595874980092	not_mentioned		not_mentioned	correct	ok	not_mentioned	released	unavailable
Opus 5.5	imcs21	calibration	10281767	symptom_239	10281767	0.01652	2.738595874980092	not_mentioned		not_mentioned	correct	ok	not_mentioned	released	unavailable
Opus 5.5	imcs21	calibration	10281767	symptom_240	10281767	0.01652	2.738595874980092	not_mentioned		not_mentioned	correct	ok	not_mentioned	released	unavailable
Opus 5.5	imcs21	calibration	10281767	symptom_241	10281767	0.01652	2.738595874980092	not_mentioned		not_mentioned	correct	ok	not_mentioned	released	unavailable
Opus 5.5	imcs21	calibration	10281767	symptom_242	10281767	0.01652	2.738595874980092	not_mentioned		not_mentioned	correct	ok	not_mentioned	released	unavailable
Opus 5.5	imcs21	calibration	10281767	symptom_243	10281767	0.01652	2.738595874980092	not_mentioned		not_mentioned	correct	ok	not_mentioned	released	unavailable
Opus 5.5	imcs21	calibration	10281767	symptom_244	10281767	0.01652	2.738595874980092	not_mentioned		not_mentioned	correct	ok	not_mentioned	released	unavailable
Opus 5.5	imcs21	calibration	10281767	symptom_245	10281767	0.01652	2.738595874980092	not_mentioned		not_mentioned	correct	ok	not_mentioned	released	unavailable
Opus 5.5	imcs21	calibration	10281767	symptom_246	10281767	0.01652	2.738595874980092	not_mentioned		not_mentioned	correct	ok	not_mentioned	released	unavailable
Opus 5.5	imcs21	calibration	10281767	symptom_247	10281767	0.01652	2.738595874980092	not_mentioned		not_mentioned	correct	ok	not_mentioned	released	unavailable
Opus 5.5	imcs21	calibration	10281767	symptom_248	10281767	0.01652	2.738595874980092	not_mentioned		not_mentioned	correct	ok	not_mentioned	released	unavailable
Opus 5.5	imcs21	calibration	10281767	symptom_249	10281767	0.01652	2.738595874980092	not_mentioned		not_mentioned	correct	ok	not_mentioned	released	unavailable
Opus 5.5	imcs21	calibration	10281767	symptom_250	10281767	0.01652	2.738595874980092	not_mentioned		not_mentioned	correct	ok	not_mentioned	released	unavailable
Opus 5.5	imcs21	calibration	10281767	symptom_251	10281767	0.01652	2.738595874980092	not_mentioned		not_mentioned	correct	ok	not_mentioned	released	unavailable
Opus 5.5	imcs21	calibration	10281767	symptom_252	10281767	0.01652	2.738595874980092	not_mentioned		not_mentioned	correct	ok	not_mentioned	released	unavailable
Opus 5.5	imcs21	calibration	10281767	symptom_253	10281767	0.01652	2.738595874980092	not_mentioned		not_mentioned	correct	ok	not_mentioned	released	unavailable
Opus 5.5	imcs21	calibration	10281767	symptom_254	10281767	0.01652	2.738595874980092	not_mentioned		not_mentioned	correct	ok	not_mentioned	released	unavailable
Opus 5.5	imcs21	calibration	10281767	symptom_255	10281767	0.01652	2.738595874980092	not_mentioned		not_mentioned	correct	ok	not_mentioned	released	unavailable
Opus 5.5	imcs21	calibration	10281767	symptom_256	10281767	0.01652	2.738595874980092	not_mentioned		not_mentioned	correct	ok	not_mentioned	released	unavailable
Opus 5.5	imcs21	calibration	10281767	symptom_257	10281767	0.01652	2.738595874980092	not_mentioned		not_mentioned	correct	ok	not_mentioned	released	unavailable
Opus 5.5	imcs21	calibration	10281767	symptom_258	10281767	0.01652	2.738595874980092	not_mentioned		not_mentioned	correct	ok	not_mentioned	released	unavailable
Opus 5.5	imcs21	calibration	10281767	symptom_259	10281767	0.01652	2.738595874980092	not_mentioned		not_mentioned	correct	ok	not_mentioned	released	unavailable
Opus 5.5	imcs21	calibration	10281767	symptom_260	10281767	0.01652	2.738595874980092	not_mentioned		not_mentioned	correct	ok	not_mentioned	released	unavailable
Opus 5.5	imcs21	calibration	10281767	symptom_261	10281767	0.01652	2.738595874980092	not_mentioned		not_mentioned	correct	ok	not_mentioned	released	unavailable
Opus 5.5	imcs21	calibration	10281767	symptom_262	10281767	0.01652	2.738595874980092	not_mentioned		not_mentioned	correct	ok	not_mentioned	released	unavailable
Opus 5.5	imcs21	calibration	10281767	symptom_263	10281767	0.01652	2.738595874980092	not_mentioned		not_mentioned	correct	ok	not_mentioned	released	unavailable
Opus 5.5	imcs21	calibration	10281767	symptom_264	10281767	0.01652	2.738595874980092	not_mentioned		not_mentioned	correct	ok	not_mentioned	released	unavailable
Opus 5.5	imcs21	calibration	10281767	symptom_265	10281767	0.01652	2.738595874980092	not_mentioned		not_mentioned	correct	ok	not_mentioned	released	unavailable
Opus 5.5	imcs21	calibration	10281767	symptom_266	10281767	0.01652	2.738595874980092	not_mentioned		not_mentioned	correct	ok	not_mentioned	released	unavailable
Opus 5.5	imcs21	calibration	10281767	symptom_267	10281767	0.01652	2.738595874980092	not_mentioned		not_mentioned	correct	ok	not_mentioned	released	unavailable
Opus 5.5	imcs21	calibration	10281767	symptom_268	10281767	0.01652	2.738595874980092	not_mentioned		not_mentioned	correct	ok	not_mentioned	released	unavailable
Opus 5.5	imcs21	calibration	10281767	symptom_269	10281767	0.01652	2.738595874980092	not_mentioned		not_mentioned	correct	ok	not_mentioned	released	unavailable
Opus 5.5	imcs21	calibration	10281767	symptom_270	10281767	0.01652	2.738595874980092	not_mentioned		not_mentioned	correct	ok	not_mentioned	released	unavailable
Opus 5.5	imcs21	calibration	10281767	symptom_271	10281767	0.01652	2.738595874980092	not_mentioned		not_mentioned	correct	ok	not_mentioned	released	unavailable
Opus 5.5	imcs21	calibration	10281767	symptom_272	10281767	0.01652	2.738595874980092	not_mentioned		not_mentioned	correct	ok	not_mentioned	released	unavailable
Opus 5.5	imcs21	calibration	10281767	symptom_273	10281767	0.01652	2.738595874980092	not_mentioned		not_mentioned	correct	ok	not_mentioned	released	unavailable
Opus 5.5	imcs21	calibration	10281767	symptom_274	10281767	0.01652	2.738595874980092	not_mentioned		not_mentioned	correct	ok	not_mentioned	released	unavailable
Opus 5.5	imcs21	calibration	10281767	symptom_275	10281767	0.01652	2.738595874980092	not_mentioned		not_mentioned	correct	ok	not_mentioned	released	unavailable
Opus 5.5	imcs21	calibration	10281767	symptom_276	10281767	0.01652	2.738595874980092	not_mentioned		not_mentioned	correct	ok	not_mentioned	released	unavailable
Opus 5.5	imcs21	calibration	10281767	symptom_277	10281767	0.01652	2.738595874980092	not_mentioned		not_mentioned	correct	ok	not_mentioned	released	unavailable
Opus 5.5	imcs21	calibration	10281767	symptom_278	10281767	0.01652	2.738595874980092	not_mentioned		not_mentioned	correct	ok	not_mentioned	released	unavailable
Opus 5.5	imcs21	calibration	10281767	symptom_279	10281767	0.01652	2.738595874980092	not_mentioned		not_mentioned	correct	ok	not_mentioned	released	unavailable
Opus 5.5	imcs21	calibration	10281767	symptom_280	10281767	0.01652	2.738595874980092	not_mentioned		not_mentioned	correct	ok	not_mentioned	released	unavailable
Opus 5.5	imcs21	calibration	10281767	symptom_281	10281767	0.01652	2.738595874980092	not_mentioned		not_mentioned	correct	ok	not_mentioned	released	unavailable
Opus 5.5	imcs21	calibration	10281767	symptom_282	10281767	0.01652	2.738595874980092	not_mentioned		not_mentioned	correct	ok	not_mentioned	released	unavailable
Opus 5.5	imcs21	calibration	10281767	symptom_283	10281767	0.01652	2.738595874980092	not_mentioned		not_mentioned	correct	ok	not_mentioned	released	unavailable
Opus 5.5	imcs21	calibration	10281767	symptom_284	10281767	0.01652	2.738595874980092	not_mentioned		not_mentioned	correct	ok	not_mentioned	released	unavailable
Opus 5.5	imcs21	calibration	10281767	symptom_285	10281767	0.01652	2.738595874980092	not_mentioned		not_mentioned	correct	ok	not_mentioned	released	unavailable
Opus 5.5	imcs21	calibration	10281767	symptom_286	10281767	0.01652	2.738595874980092	not_mentioned		not_mentioned	correct	ok	not_mentioned	released	unavailable
Opus 5.5	imcs21	calibration	10281767	symptom_287	10281767	0.01652	2.738595874980092	not_mentioned		not_mentioned	correct	ok	not_mentioned	released	unavailable
Opus 5.5	imcs21	calibration	10281767	symptom_288	10281767	0.01652	2.738595874980092	not_mentioned		not_mentioned	correct	ok	not_mentioned	released	unavailable
Opus 5.5	imcs21	calibration	10281767	symptom_289	10281767	0.01652	2.738595874980092	not_mentioned		not_mentioned	correct	ok	not_mentioned	released	unavailable
Opus 5.5	imcs21	calibration	10281767	symptom_290	10281767	0.01652	2.738595874980092	not_mentioned		not_mentioned	correct	ok	not_mentioned	released	unavailable
Opus 5.5	imcs21	calibration	10281767	symptom_291	10281767	0.01652	2.738595874980092	not_mentioned		not_mentioned	correct	ok	not_mentioned	released	unavailable
Opus 5.5	imcs21	calibration	10281767	symptom_292	10281767	0.01652	2.738595874980092	not_mentioned		not_mentioned	correct	ok	not_mentioned	released	unavailable
Opus 5.5	imcs21	calibration	10281767	symptom_293	10281767	0.01652	2.738595874980092	not_mentioned		not_mentioned	correct	ok	not_mentioned	released	unavailable
Opus 5.5	imcs21	calibration	10281767	symptom_294	10281767	0.01652	2.738595874980092	not_mentioned		not_mentioned	correct	ok	not_mentioned	released	unavailable
Opus 5.5	imcs21	calibration	10281767	symptom_295	10281767	0.01652	2.738595874980092	not_mentioned		not_mentioned	correct	ok	not_mentioned	released	unavailable
Opus 5.5	imcs21	calibration	10281767	symptom_296	10281767	0.01652	2.738595874980092	not_mentioned		not_mentioned	correct	ok	not_mentioned	released	unavailable
Opus 5.5	imcs21	calibration	10281767	symptom_297	10281767	0.01652	2.738595874980092	not_mentioned		not_mentioned	correct	ok	not_mentioned	released	unavailable
Opus 5.5	imcs21	calibration	10281767	symptom_298	10281767	0.01652	2.738595874980092	not_mentioned		not_mentioned	correct	ok	not_mentioned	released	unavailable
Opus 5.5	imcs21	calibration	10281767	symptom_299	10281767	0.01652	2.738595874980092	not_mentioned		not_mentioned	correct	ok	not_mentioned	released	unavailable
Opus 5.5	imcs21	calibration	10281767	symptom_300	10281767	0.01652	2.738595874980092	not_mentioned		not_mentioned	correct	ok	not_mentioned	released	unavailable
Opus 5.5	imcs21	calibration	10281767	symptom_301	10281767	0.01652	2.738595874980092	not_mentioned		not_mentioned	correct	ok	not_mentioned	released	unavailable
Opus 5.5	imcs21	calibration	10281767	symptom_302	10281767	0.01652	2.738595874980092	not_mentioned		not_mentioned	correct	ok	not_mentioned	released	unavailable
Opus 5.5	imcs21	calibration	10281767	symptom_303	10281767	0.01652	2.738595874980092	not_mentioned		not_mentioned	correct	ok	not_mentioned	released	unavailable
Opus 5.5	imcs21	calibration	10281767	symptom_304	10281767	0.01652	2.738595874980092	not_mentioned		not_mentioned	correct	ok	not_mentioned	released	unavailable
Opus 5.5	imcs21	calibration	10281767	symptom_305	10281767	0.01652	2.738595874980092	not_mentioned		not_mentioned	correct	ok	not_mentioned	released	unavailable
Opus 5.5	imcs21	calibration	10281767	symptom_306	10281767	0.01652	2.738595874980092	not_mentioned		not_mentioned	correct	ok	not_mentioned	released	unavailable
Opus 5.5	imcs21	calibration	10281767	symptom_307	10281767	0.01652	2.738595874980092	not_mentioned		not_mentioned	correct	ok	not_mentioned	released	unavailable
Opus 5.5	imcs21	calibration	10281767	symptom_308	10281767	0.01652	2.738595874980092	not_mentioned		not_mentioned	correct	ok	not_mentioned	released	unavailable
Opus 5.5	imcs21	calibration	10281767	symptom_309	10281767	0.01652	2.738595874980092	not_mentioned		not_mentioned	correct	ok	not_mentioned	released	unavailable
Opus 5.5	imcs21	calibration	10281767	symptom_310	10281767	0.01652	2.738595874980092	not_mentioned		not_mentioned	correct	ok	not_mentioned	released	unavailable
Opus 5.5	imcs21	calibration	10281767	symptom_311	10281767	0.01652	2.738595874980092	not_mentioned		not_mentioned	correct	ok	not_mentioned	released	unavailable
Opus 5.5	imcs21	calibration	10281767	symptom_312	10281767	0.01652	2.738595874980092	not_mentioned		not_mentioned	correct	ok	not_mentioned	released	unavailable
Opus 5.5	imcs21	calibration	10281767	symptom_313	10281767	0.01652	2.738595874980092	not_mentioned		not_mentioned	correct	ok	not_mentioned	released	unavailable
Opus 5.5	imcs21	calibration	10281767	symptom_314	10281767	0.01652	2.738595874980092	not_mentioned		not_mentioned	correct	ok	not_mentioned	released	unavailable
Opus 5.5	imcs21	calibration	10281767	symptom_315	10281767	0.01652	2.738595874980092	not_mentioned		not_mentioned	correct	ok	not_mentioned	released	unavailable
Opus 5.5	imcs21	calibration	10281767	symptom_316	10281767	0.01652	2.738595874980092	not_mentioned		not_mentioned	correct	ok	not_mentioned	released	unavailable
Opus 5.5	imcs21	calibration	10281767	symptom_317	10281767	0.01652	2.738595874980092	not_mentioned		not_mentioned	correct	ok	not_mentioned	released	unavailable
Opus 5.5	imcs21	calibration	10281767	symptom_318	10281767	0.01652	2.738595874980092	not_mentioned		not_mentioned	correct	ok	not_mentioned	released	unavailable
Opus 5.5	imcs21	calibration	10281767	symptom_319	10281767	0.01652	2.738595874980092	not_mentioned		not_mentioned	correct	ok	not_mentioned	released	unavailable
Opus 5.5	imcs21	calibration	10281767	symptom_320	10281767	0.01652	2.738595874980092	not_mentioned		not_mentioned	correct	ok	not_mentioned	released	unavailable
Opus 5.5	imcs21	calibration	10281767	symptom_321	10281767	0.01652	2.738595874980092	not_mentioned		not_mentioned	correct	ok	not_mentioned	released	unavailable
Opus 5.5	imcs21	calibration	10281767	symptom_322	10281767	0.01652	2.738595874980092	not_mentioned		not_mentioned	correct	ok	not_mentioned	released	unavailable
Opus 5.5	imcs21	calibration	10281767	symptom_323	10281767	0.01652	2.738595874980092	not_mentioned		not_mentioned	correct	ok	not_mentioned	released	unavailable
Opus 5.5	imcs21	calibration	10281767	symptom_324	10281767	0.01652	2.738595874980092	not_mentioned		not_mentioned	correct	ok	not_mentioned	released	unavailable
Opus 5.5	imcs21	calibration	10281767	symptom_325	10281767	0.01652	2.738595874980092	not_mentioned		not_mentioned	correct	ok	not_mentioned	released	unavailable
Opus 5.5	imcs21	calibration	10281767	symptom_326	10281767	0.01652	2.738595874980092	not_mentioned		not_mentioned	correct	ok	not_mentioned	released	unavailable
Opus 5.5	imcs21	calibration	10281767	symptom_327	10281767	0.01652	2.738595874980092	not_mentioned		not_mentioned	correct	ok	not_mentioned	released	unavailable
Opus 5.5	imcs21	calibration	10281767	symptom_328	10281767	0.01652	2.738595874980092	not_mentioned		not_mentioned	correct	ok	not_mentioned	released	unavailable
Opus 5.5	imcs21	calibration	10281767	symptom_329	10281767	0.01652	2.738595874980092	not_mentioned		not_mentioned	correct	ok	not_mentioned	released	unavailable
Opus 5.5	imcs21	calibration	10281767	symptom_330	10281767	0.01652	2.738595874980092	not_mentioned		not_mentioned	correct	ok	not_mentioned	released	unavailable
Opus 5.5	imcs21	calibration	10282415	symptom_000	10282415	0.016228	2.5544050422031432	positive	0.92	positive	correct	ok	positive	released	reported_percentage
Opus 5.5	imcs21	calibration	10282415	symptom_001	10282415	0.016228	2.5544050422031432	not_mentioned		not_mentioned	correct	ok	not_mentioned	released	unavailable
Opus 5.5	imcs21	calibration	10282415	symptom_002	10282415	0.016228	2.5544050422031432	positive	0.85	positive	correct	ok	positive	released	reported_percentage
Opus 5.5	imcs21	calibration	10282415	symptom_003	10282415	0.016228	2.5544050422031432	not_mentioned		not_mentioned	correct	ok	not_mentioned	released	unavailable
Opus 5.5	imcs21	calibration	10282415	symptom_004	10282415	0.016228	2.5544050422031432	not_mentioned		not_mentioned	correct	ok	not_mentioned	released	unavailable
Opus 5.5	imcs21	calibration	10282415	symptom_005	10282415	0.016228	2.5544050422031432	positive	0.93	positive	correct	ok	positive	released	reported_percentage
Opus 5.5	imcs21	calibration	10282415	symptom_006	10282415	0.016228	2.5544050422031432	not_mentioned		not_mentioned	correct	ok	not_mentioned	released	unavailable
Opus 5.5	imcs21	calibration	10282415	symptom_007	10282415	0.016228	2.5544050422031432	not_mentioned		not_mentioned	correct	ok	not_mentioned	released	unavailable
Opus 5.5	imcs21	calibration	10282415	symptom_008	10282415	0.016228	2.5544050422031432	not_mentioned		not_mentioned	correct	ok	not_mentioned	released	unavailable
Opus 5.5	imcs21	calibration	10282415	symptom_009	10282415	0.016228	2.5544050422031432	not_mentioned		not_mentioned	correct	ok	not_mentioned	released	unavailable
Opus 5.5	imcs21	calibration	10282415	symptom_010	10282415	0.016228	2.5544050422031432	not_mentioned		not_mentioned	correct	ok	not_mentioned	released	unavailable
Opus 5.5	imcs21	calibration	10282415	symptom_011	10282415	0.016228	2.5544050422031432	not_mentioned		not_mentioned	correct	ok	not_mentioned	released	unavailable
Opus 5.5	imcs21	calibration	10282415	symptom_012	10282415	0.016228	2.5544050422031432	not_mentioned		not_mentioned	correct	ok	not_mentioned	released	unavailable
Opus 5.5	imcs21	calibration	10282415	symptom_013	10282415	0.016228	2.5544050422031432	not_mentioned		not_mentioned	correct	ok	not_mentioned	released	unavailable
Opus 5.5	imcs21	calibration	10282415	symptom_014	10282415	0.016228	2.5544050422031432	not_mentioned		not_mentioned	correct	ok	not_mentioned	released	unavailable
Opus 5.5	imcs21	calibration	10282415	symptom_015	10282415	0.016228	2.5544050422031432	not_mentioned		not_mentioned	correct	ok	not_mentioned	released	unavailable
Opus 5.5	imcs21	calibration	10282415	symptom_016	10282415	0.016228	2.5544050422031432	not_mentioned		not_mentioned	correct	ok	not_mentioned	released	unavailable
Opus 5.5	imcs21	calibration	10282415	symptom_017	10282415	0.016228	2.5544050422031432	not_mentioned		not_mentioned	correct	ok	not_mentioned	released	unavailable
Opus 5.5	imcs21	calibration	10282415	symptom_018	10282415	0.016228	2.5544050422031432	not_mentioned		not_mentioned	correct	ok	not_mentioned	released	unavailable
Opus 5.5	imcs21	calibration	10282415	symptom_019	10282415	0.016228	2.5544050422031432	not_mentioned		not_mentioned	correct	ok	not_mentioned	released	unavailable
Opus 5.5	imcs21	calibration	10282415	symptom_020	10282415	0.016228	2.5544050422031432	not_mentioned		not_mentioned	correct	ok	not_mentioned	released	unavailable
Opus 5.5	imcs21	calibration	10282415	symptom_021	10282415	0.016228	2.5544050422031432	not_mentioned		not_mentioned	correct	ok	not_mentioned	released	unavailable
Opus 5.5	imcs21	calibration	10282415	symptom_022	10282415	0.016228	2.5544050422031432	uncertain	0.5	positive	incorrect	ok	positive	released	reported_percentage
Opus 5.5	imcs21	calibration	10282415	symptom_023	10282415	0.016228	2.5544050422031432	not_mentioned		not_mentioned	correct	ok	not_mentioned	released	unavailable
Opus 5.5	imcs21	calibration	10282415	symptom_024	10282415	0.016228	2.5544050422031432	uncertain	0.55	positive	incorrect	ok	positive	released	reported_percentage
Opus 5.5	imcs21	calibration	10282415	symptom_025	10282415	0.016228	2.5544050422031432	not_mentioned		not_mentioned	correct	ok	not_mentioned	released	unavailable
Opus 5.5	imcs21	calibration	10282415	symptom_026	10282415	0.016228	2.5544050422031432	not_mentioned		not_mentioned	correct	ok	not_mentioned	released	unavailable
Opus 5.5	imcs21	calibration	10282415	symptom_027	10282415	0.016228	2.5544050422031432	not_mentioned		not_mentioned	correct	ok	not_mentioned	released	unavailable
Opus 5.5	imcs21	calibration	10282415	symptom_028	10282415	0.016228	2.5544050422031432	not_mentioned		not_mentioned	correct	ok	not_mentioned	released	unavailable
Opus 5.5	imcs21	calibration	10282415	symptom_029	10282415	0.016228	2.5544050422031432	not_mentioned		not_mentioned	correct	ok	not_mentioned	released	unavailable
Opus 5.5	imcs21	calibration	10282415	symptom_030	10282415	0.016228	2.5544050422031432	not_mentioned		not_mentioned	correct	ok	not_mentioned	released	unavailable
Opus 5.5	imcs21	calibration	10282415	symptom_031	10282415	0.016228	2.5544050422031432	not_mentioned		not_mentioned	correct	ok	not_mentioned	released	unavailable
Opus 5.5	imcs21	calibration	10282415	symptom_032	10282415	0.016228	2.5544050422031432	not_mentioned		not_mentioned	correct	ok	not_mentioned	released	unavailable
Opus 5.5	imcs21	calibration	10282415	symptom_033	10282415	0.016228	2.5544050422031432	not_mentioned		not_mentioned	correct	ok	not_mentioned	released	unavailable
Opus 5.5	imcs21	calibration	10282415	symptom_034	10282415	0.016228	2.5544050422031432	not_mentioned		not_mentioned	correct	ok	not_mentioned	released	unavailable
Opus 5.5	imcs21	calibration	10282415	symptom_035	10282415	0.016228	2.5544050422031432	not_mentioned		not_mentioned	correct	ok	not_mentioned	released	unavailable
Opus 5.5	imcs21	calibration	10282415	symptom_036	10282415	0.016228	2.5544050422031432	not_mentioned		not_mentioned	correct	ok	not_mentioned	released	unavailable
Opus 5.5	imcs21	calibration	10282415	symptom_037	10282415	0.016228	2.5544050422031432	not_mentioned		not_mentioned	correct	ok	not_mentioned	released	unavailable
Opus 5.5	imcs21	calibration	10282415	symptom_038	10282415	0.016228	2.5544050422031432	not_mentioned		not_mentioned	correct	ok	not_mentioned	released	unavailable
Opus 5.5	imcs21	calibration	10282415	symptom_039	10282415	0.016228	2.5544050422031432	not_mentioned		not_mentioned	correct	ok	not_mentioned	released	unavailable
Opus 5.5	imcs21	calibration	10282415	symptom_040	10282415	0.016228	2.5544050422031432	not_mentioned		not_mentioned	correct	ok	not_mentioned	released	unavailable
Opus 5.5	imcs21	calibration	10282415	symptom_041	10282415	0.016228	2.5544050422031432	not_mentioned		not_mentioned	correct	ok	not_mentioned	released	unavailable
Opus 5.5	imcs21	calibration	10282415	symptom_042	10282415	0.016228	2.5544050422031432	positive	0.75	not_mentioned	incorrect	ok	not_mentioned	released	reported_percentage
Opus 5.5	imcs21	calibration	10282415	symptom_043	10282415	0.016228	2.5544050422031432	not_mentioned		not_mentioned	correct	ok	not_mentioned	released	unavailable
Opus 5.5	imcs21	calibration	10282415	symptom_044	10282415	0.016228	2.5544050422031432	not_mentioned		not_mentioned	correct	ok	not_mentioned	released	unavailable
Opus 5.5	imcs21	calibration	10282415	symptom_045	10282415	0.016228	2.5544050422031432	not_mentioned		not_mentioned	correct	ok	not_mentioned	released	unavailable
Opus 5.5	imcs21	calibration	10282415	symptom_046	10282415	0.016228	2.5544050422031432	not_mentioned		not_mentioned	correct	ok	not_mentioned	released	unavailable
Opus 5.5	imcs21	calibration	10282415	symptom_047	10282415	0.016228	2.5544050422031432	not_mentioned		not_mentioned	correct	ok	not_mentioned	released	unavailable
Opus 5.5	imcs21	calibration	10282415	symptom_048	10282415	0.016228	2.5544050422031432	not_mentioned		not_mentioned	correct	ok	not_mentioned	released	unavailable
Opus 5.5	imcs21	calibration	10282415	symptom_049	10282415	0.016228	2.5544050422031432	not_mentioned		not_mentioned	correct	ok	not_mentioned	released	unavailable
Opus 5.5	imcs21	calibration	10282415	symptom_050	10282415	0.016228	2.5544050422031432	not_mentioned		not_mentioned	correct	ok	not_mentioned	released	unavailable
Opus 5.5	imcs21	calibration	10282415	symptom_051	10282415	0.016228	2.5544050422031432	not_mentioned		not_mentioned	correct	ok	not_mentioned	released	unavailable
Opus 5.5	imcs21	calibration	10282415	symptom_052	10282415	0.016228	2.5544050422031432	not_mentioned		not_mentioned	correct	ok	not_mentioned	released	unavailable
Opus 5.5	imcs21	calibration	10282415	symptom_053	10282415	0.016228	2.5544050422031432	not_mentioned		not_mentioned	correct	ok	not_mentioned	released	unavailable
Opus 5.5	imcs21	calibration	10282415	symptom_054	10282415	0.016228	2.5544050422031432	not_mentioned		not_mentioned	correct	ok	not_mentioned	released	unavailable
Opus 5.5	imcs21	calibration	10282415	symptom_055	10282415	0.016228	2.5544050422031432	not_mentioned		not_mentioned	correct	ok	not_mentioned	released	unavailable
Opus 5.5	imcs21	calibration	10282415	symptom_056	10282415	0.016228	2.5544050422031432	not_mentioned		not_mentioned	correct	ok	not_mentioned	released	unavailable
Opus 5.5	imcs21	calibration	10282415	symptom_057	10282415	0.016228	2.5544050422031432	not_mentioned		not_mentioned	correct	ok	not_mentioned	released	unavailable
Opus 5.5	imcs21	calibration	10282415	symptom_058	10282415	0.016228	2.5544050422031432	not_mentioned		not_mentioned	correct	ok	not_mentioned	released	unavailable
Opus 5.5	imcs21	calibration	10282415	symptom_059	10282415	0.016228	2.5544050422031432	not_mentioned		not_mentioned	correct	ok	not_mentioned	released	unavailable
Opus 5.5	imcs21	calibration	10282415	symptom_060	10282415	0.016228	2.5544050422031432	not_mentioned		not_mentioned	correct	ok	not_mentioned	released	unavailable
Opus 5.5	imcs21	calibration	10282415	symptom_061	10282415	0.016228	2.5544050422031432	not_mentioned		not_mentioned	correct	ok	not_mentioned	released	unavailable
Opus 5.5	imcs21	calibration	10282415	symptom_062	10282415	0.016228	2.5544050422031432	not_mentioned		not_mentioned	correct	ok	not_mentioned	released	unavailable
Opus 5.5	imcs21	calibration	10282415	symptom_063	10282415	0.016228	2.5544050422031432	not_mentioned		not_mentioned	correct	ok	not_mentioned	released	unavailable
Opus 5.5	imcs21	calibration	10282415	symptom_064	10282415	0.016228	2.5544050422031432	not_mentioned		not_mentioned	correct	ok	not_mentioned	released	unavailable
Opus 5.5	imcs21	calibration	10282415	symptom_065	10282415	0.016228	2.5544050422031432	not_mentioned		not_mentioned	correct	ok	not_mentioned	released	unavailable
Opus 5.5	imcs21	calibration	10282415	symptom_066	10282415	0.016228	2.5544050422031432	not_mentioned		not_mentioned	correct	ok	not_mentioned	released	unavailable
Opus 5.5	imcs21	calibration	10282415	symptom_067	10282415	0.016228	2.5544050422031432	not_mentioned		not_mentioned	correct	ok	not_mentioned	released	unavailable
Opus 5.5	imcs21	calibration	10282415	symptom_068	10282415	0.016228	2.5544050422031432	not_mentioned		not_mentioned	correct	ok	not_mentioned	released	unavailable
Opus 5.5	imcs21	calibration	10282415	symptom_069	10282415	0.016228	2.5544050422031432	not_mentioned		not_mentioned	correct	ok	not_mentioned	released	unavailable
Opus 5.5	imcs21	calibration	10282415	symptom_070	10282415	0.016228	2.5544050422031432	not_mentioned		not_mentioned	correct	ok	not_mentioned	released	unavailable
Opus 5.5	imcs21	calibration	10282415	symptom_071	10282415	0.016228	2.5544050422031432	not_mentioned		not_mentioned	correct	ok	not_mentioned	released	unavailable
Opus 5.5	imcs21	calibration	10282415	symptom_072	10282415	0.016228	2.5544050422031432	not_mentioned		not_mentioned	correct	ok	not_mentioned	released	unavailable
Opus 5.5	imcs21	calibration	10282415	symptom_073	10282415	0.016228	2.5544050422031432	not_mentioned		not_mentioned	correct	ok	not_mentioned	released	unavailable
Opus 5.5	imcs21	calibration	10282415	symptom_074	10282415	0.016228	2.5544050422031432	not_mentioned		not_mentioned	correct	ok	not_mentioned	released	unavailable
Opus 5.5	imcs21	calibration	10282415	symptom_075	10282415	0.016228	2.5544050422031432	not_mentioned		not_mentioned	correct	ok	not_mentioned	released	unavailable
Opus 5.5	imcs21	calibration	10282415	symptom_076	10282415	0.016228	2.5544050422031432	not_mentioned		not_mentioned	correct	ok	not_mentioned	released	unavailable
Opus 5.5	imcs21	calibration	10282415	symptom_077	10282415	0.016228	2.5544050422031432	not_mentioned		not_mentioned	correct	ok	not_mentioned	released	unavailable
Opus 5.5	imcs21	calibration	10282415	symptom_078	10282415	0.016228	2.5544050422031432	not_mentioned		not_mentioned	correct	ok	not_mentioned	released	unavailable
Opus 5.5	imcs21	calibration	10282415	symptom_079	10282415	0.016228	2.5544050422031432	not_mentioned		not_mentioned	correct	ok	not_mentioned	released	unavailable
Opus 5.5	imcs21	calibration	10282415	symptom_080	10282415	0.016228	2.5544050422031432	not_mentioned		not_mentioned	correct	ok	not_mentioned	released	unavailable
Opus 5.5	imcs21	calibration	10282415	symptom_081	10282415	0.016228	2.5544050422031432	not_mentioned		not_mentioned	correct	ok	not_mentioned	released	unavailable
Opus 5.5	imcs21	calibration	10282415	symptom_082	10282415	0.016228	2.5544050422031432	not_mentioned		not_mentioned	correct	ok	not_mentioned	released	unavailable
Opus 5.5	imcs21	calibration	10282415	symptom_083	10282415	0.016228	2.5544050422031432	not_mentioned		not_mentioned	correct	ok	not_mentioned	released	unavailable
Opus 5.5	imcs21	calibration	10282415	symptom_084	10282415	0.016228	2.5544050422031432	not_mentioned		not_mentioned	correct	ok	not_mentioned	released	unavailable
Opus 5.5	imcs21	calibration	10282415	symptom_085	10282415	0.016228	2.5544050422031432	not_mentioned		not_mentioned	correct	ok	not_mentioned	released	unavailable
Opus 5.5	imcs21	calibration	10282415	symptom_086	10282415	0.016228	2.5544050422031432	not_mentioned		not_mentioned	correct	ok	not_mentioned	released	unavailable
Opus 5.5	imcs21	calibration	10282415	symptom_087	10282415	0.016228	2.5544050422031432	not_mentioned		not_mentioned	correct	ok	not_mentioned	released	unavailable
Opus 5.5	imcs21	calibration	10282415	symptom_088	10282415	0.016228	2.5544050422031432	not_mentioned		not_mentioned	correct	ok	not_mentioned	released	unavailable
Opus 5.5	imcs21	calibration	10282415	symptom_089	10282415	0.016228	2.5544050422031432	not_mentioned		not_mentioned	correct	ok	not_mentioned	released	unavailable
Opus 5.5	imcs21	calibration	10282415	symptom_090	10282415	0.016228	2.5544050422031432	not_mentioned		not_mentioned	correct	ok	not_mentioned	released	unavailable
Opus 5.5	imcs21	calibration	10282415	symptom_091	10282415	0.016228	2.5544050422031432	not_mentioned		not_mentioned	correct	ok	not_mentioned	released	unavailable
Opus 5.5	imcs21	calibration	10282415	symptom_092	10282415	0.016228	2.5544050422031432	not_mentioned		not_mentioned	correct	ok	not_mentioned	released	unavailable
Opus 5.5	imcs21	calibration	10282415	symptom_093	10282415	0.016228	2.5544050422031432	not_mentioned		not_mentioned	correct	ok	not_mentioned	released	unavailable
Opus 5.5	imcs21	calibration	10282415	symptom_094	10282415	0.016228	2.5544050422031432	not_mentioned		not_mentioned	correct	ok	not_mentioned	released	unavailable
Opus 5.5	imcs21	calibration	10282415	symptom_095	10282415	0.016228	2.5544050422031432	not_mentioned		not_mentioned	correct	ok	not_mentioned	released	unavailable
Opus 5.5	imcs21	calibration	10282415	symptom_096	10282415	0.016228	2.5544050422031432	not_mentioned		not_mentioned	correct	ok	not_mentioned	released	unavailable
Opus 5.5	imcs21	calibration	10282415	symptom_097	10282415	0.016228	2.5544050422031432	not_mentioned		not_mentioned	correct	ok	not_mentioned	released	unavailable
Opus 5.5	imcs21	calibration	10282415	symptom_098	10282415	0.016228	2.5544050422031432	not_mentioned		not_mentioned	correct	ok	not_mentioned	released	unavailable
Opus 5.5	imcs21	calibration	10282415	symptom_099	10282415	0.016228	2.5544050422031432	not_mentioned		not_mentioned	correct	ok	not_mentioned	released	unavailable
Opus 5.5	imcs21	calibration	10282415	symptom_100	10282415	0.016228	2.5544050422031432	not_mentioned		not_mentioned	correct	ok	not_mentioned	released	unavailable
Opus 5.5	imcs21	calibration	10282415	symptom_101	10282415	0.016228	2.5544050422031432	not_mentioned		not_mentioned	correct	ok	not_mentioned	released	unavailable
Opus 5.5	imcs21	calibration	10282415	symptom_102	10282415	0.016228	2.5544050422031432	not_mentioned		not_mentioned	correct	ok	not_mentioned	released	unavailable
Opus 5.5	imcs21	calibration	10282415	symptom_103	10282415	0.016228	2.5544050422031432	not_mentioned		not_mentioned	correct	ok	not_mentioned	released	unavailable
Opus 5.5	imcs21	calibration	10282415	symptom_104	10282415	0.016228	2.5544050422031432	not_mentioned		not_mentioned	correct	ok	not_mentioned	released	unavailable
Opus 5.5	imcs21	calibration	10282415	symptom_105	10282415	0.016228	2.5544050422031432	not_mentioned		not_mentioned	correct	ok	not_mentioned	released	unavailable
Opus 5.5	imcs21	calibration	10282415	symptom_106	10282415	0.016228	2.5544050422031432	not_mentioned		not_mentioned	correct	ok	not_mentioned	released	unavailable
Opus 5.5	imcs21	calibration	10282415	symptom_107	10282415	0.016228	2.5544050422031432	not_mentioned		not_mentioned	correct	ok	not_mentioned	released	unavailable
Opus 5.5	imcs21	calibration	10282415	symptom_108	10282415	0.016228	2.5544050422031432	not_mentioned		not_mentioned	correct	ok	not_mentioned	released	unavailable
Opus 5.5	imcs21	calibration	10282415	symptom_109	10282415	0.016228	2.5544050422031432	not_mentioned		not_mentioned	correct	ok	not_mentioned	released	unavailable
Opus 5.5	imcs21	calibration	10282415	symptom_110	10282415	0.016228	2.5544050422031432	not_mentioned		not_mentioned	correct	ok	not_mentioned	released	unavailable
Opus 5.5	imcs21	calibration	10282415	symptom_111	10282415	0.016228	2.5544050422031432	not_mentioned		not_mentioned	correct	ok	not_mentioned	released	unavailable
Opus 5.5	imcs21	calibration	10282415	symptom_112	10282415	0.016228	2.5544050422031432	not_mentioned		not_mentioned	correct	ok	not_mentioned	released	unavailable
Opus 5.5	imcs21	calibration	10282415	symptom_113	10282415	0.016228	2.5544050422031432	not_mentioned		not_mentioned	correct	ok	not_mentioned	released	unavailable
Opus 5.5	imcs21	calibration	10282415	symptom_114	10282415	0.016228	2.5544050422031432	not_mentioned		not_mentioned	correct	ok	not_mentioned	released	unavailable
Opus 5.5	imcs21	calibration	10282415	symptom_115	10282415	0.016228	2.5544050422031432	not_mentioned		not_mentioned	correct	ok	not_mentioned	released	unavailable
Opus 5.5	imcs21	calibration	10282415	symptom_116	10282415	0.016228	2.5544050422031432	not_mentioned		not_mentioned	correct	ok	not_mentioned	released	unavailable
Opus 5.5	imcs21	calibration	10282415	symptom_117	10282415	0.016228	2.5544050422031432	not_mentioned		not_mentioned	correct	ok	not_mentioned	released	unavailable
Opus 5.5	imcs21	calibration	10282415	symptom_118	10282415	0.016228	2.5544050422031432	not_mentioned		not_mentioned	correct	ok	not_mentioned	released	unavailable
Opus 5.5	imcs21	calibration	10282415	symptom_119	10282415	0.016228	2.5544050422031432	not_mentioned		not_mentioned	correct	ok	not_mentioned	released	unavailable
Opus 5.5	imcs21	calibration	10282415	symptom_120	10282415	0.016228	2.5544050422031432	not_mentioned		not_mentioned	correct	ok	not_mentioned	released	unavailable
Opus 5.5	imcs21	calibration	10282415	symptom_121	10282415	0.016228	2.5544050422031432	not_mentioned		not_mentioned	correct	ok	not_mentioned	released	unavailable
Opus 5.5	imcs21	calibration	10282415	symptom_122	10282415	0.016228	2.5544050422031432	not_mentioned		not_mentioned	correct	ok	not_mentioned	released	unavailable
Opus 5.5	imcs21	calibration	10282415	symptom_123	10282415	0.016228	2.5544050422031432	not_mentioned		not_mentioned	correct	ok	not_mentioned	released	unavailable
Opus 5.5	imcs21	calibration	10282415	symptom_124	10282415	0.016228	2.5544050422031432	not_mentioned		not_mentioned	correct	ok	not_mentioned	released	unavailable
Opus 5.5	imcs21	calibration	10282415	symptom_125	10282415	0.016228	2.5544050422031432	not_mentioned		not_mentioned	correct	ok	not_mentioned	released	unavailable
Opus 5.5	imcs21	calibration	10282415	symptom_126	10282415	0.016228	2.5544050422031432	not_mentioned		not_mentioned	correct	ok	not_mentioned	released	unavailable
Opus 5.5	imcs21	calibration	10282415	symptom_127	10282415	0.016228	2.5544050422031432	not_mentioned		not_mentioned	correct	ok	not_mentioned	released	unavailable
Opus 5.5	imcs21	calibration	10282415	symptom_128	10282415	0.016228	2.5544050422031432	not_mentioned		not_mentioned	correct	ok	not_mentioned	released	unavailable
Opus 5.5	imcs21	calibration	10282415	symptom_129	10282415	0.016228	2.5544050422031432	not_mentioned		not_mentioned	correct	ok	not_mentioned	released	unavailable
Opus 5.5	imcs21	calibration	10282415	symptom_130	10282415	0.016228	2.5544050422031432	not_mentioned		not_mentioned	correct	ok	not_mentioned	released	unavailable
Opus 5.5	imcs21	calibration	10282415	symptom_131	10282415	0.016228	2.5544050422031432	not_mentioned		not_mentioned	correct	ok	not_mentioned	released	unavailable
Opus 5.5	imcs21	calibration	10282415	symptom_132	10282415	0.016228	2.5544050422031432	not_mentioned		not_mentioned	correct	ok	not_mentioned	released	unavailable
Opus 5.5	imcs21	calibration	10282415	symptom_133	10282415	0.016228	2.5544050422031432	not_mentioned		not_mentioned	correct	ok	not_mentioned	released	unavailable
Opus 5.5	imcs21	calibration	10282415	symptom_134	10282415	0.016228	2.5544050422031432	not_mentioned		not_mentioned	correct	ok	not_mentioned	released	unavailable
Opus 5.5	imcs21	calibration	10282415	symptom_135	10282415	0.016228	2.5544050422031432	not_mentioned		not_mentioned	correct	ok	not_mentioned	released	unavailable
Opus 5.5	imcs21	calibration	10282415	symptom_136	10282415	0.016228	2.5544050422031432	not_mentioned		not_mentioned	correct	ok	not_mentioned	released	unavailable
Opus 5.5	imcs21	calibration	10282415	symptom_137	10282415	0.016228	2.5544050422031432	not_mentioned		not_mentioned	correct	ok	not_mentioned	released	unavailable
Opus 5.5	imcs21	calibration	10282415	symptom_138	10282415	0.016228	2.5544050422031432	not_mentioned		not_mentioned	correct	ok	not_mentioned	released	unavailable
Opus 5.5	imcs21	calibration	10282415	symptom_139	10282415	0.016228	2.5544050422031432	not_mentioned		not_mentioned	correct	ok	not_mentioned	released	unavailable
Opus 5.5	imcs21	calibration	10282415	symptom_140	10282415	0.016228	2.5544050422031432	not_mentioned		not_mentioned	correct	ok	not_mentioned	released	unavailable
Opus 5.5	imcs21	calibration	10282415	symptom_141	10282415	0.016228	2.5544050422031432	not_mentioned		not_mentioned	correct	ok	not_mentioned	released	unavailable
Opus 5.5	imcs21	calibration	10282415	symptom_142	10282415	0.016228	2.5544050422031432	not_mentioned		not_mentioned	correct	ok	not_mentioned	released	unavailable
Opus 5.5	imcs21	calibration	10282415	symptom_143	10282415	0.016228	2.5544050422031432	not_mentioned		not_mentioned	correct	ok	not_mentioned	released	unavailable
Opus 5.5	imcs21	calibration	10282415	symptom_144	10282415	0.016228	2.5544050422031432	not_mentioned		not_mentioned	correct	ok	not_mentioned	released	unavailable
Opus 5.5	imcs21	calibration	10282415	symptom_145	10282415	0.016228	2.5544050422031432	not_mentioned		not_mentioned	correct	ok	not_mentioned	released	unavailable
Opus 5.5	imcs21	calibration	10282415	symptom_146	10282415	0.016228	2.5544050422031432	not_mentioned		not_mentioned	correct	ok	not_mentioned	released	unavailable
Opus 5.5	imcs21	calibration	10282415	symptom_147	10282415	0.016228	2.5544050422031432	not_mentioned		not_mentioned	correct	ok	not_mentioned	released	unavailable
Opus 5.5	imcs21	calibration	10282415	symptom_148	10282415	0.016228	2.5544050422031432	not_mentioned		not_mentioned	correct	ok	not_mentioned	released	unavailable
Opus 5.5	imcs21	calibration	10282415	symptom_149	10282415	0.016228	2.5544050422031432	not_mentioned		not_mentioned	correct	ok	not_mentioned	released	unavailable
Opus 5.5	imcs21	calibration	10282415	symptom_150	10282415	0.016228	2.5544050422031432	not_mentioned		not_mentioned	correct	ok	not_mentioned	released	unavailable
Opus 5.5	imcs21	calibration	10282415	symptom_151	10282415	0.016228	2.5544050422031432	not_mentioned		not_mentioned	correct	ok	not_mentioned	released	unavailable
Opus 5.5	imcs21	calibration	10282415	symptom_152	10282415	0.016228	2.5544050422031432	not_mentioned		not_mentioned	correct	ok	not_mentioned	released	unavailable
Opus 5.5	imcs21	calibration	10282415	symptom_153	10282415	0.016228	2.5544050422031432	not_mentioned		not_mentioned	correct	ok	not_mentioned	released	unavailable
Opus 5.5	imcs21	calibration	10282415	symptom_154	10282415	0.016228	2.5544050422031432	not_mentioned		not_mentioned	correct	ok	not_mentioned	released	unavailable
Opus 5.5	imcs21	calibration	10282415	symptom_155	10282415	0.016228	2.5544050422031432	not_mentioned		not_mentioned	correct	ok	not_mentioned	released	unavailable
Opus 5.5	imcs21	calibration	10282415	symptom_156	10282415	0.016228	2.5544050422031432	not_mentioned		not_mentioned	correct	ok	not_mentioned	released	unavailable
Opus 5.5	imcs21	calibration	10282415	symptom_157	10282415	0.016228	2.5544050422031432	not_mentioned		not_mentioned	correct	ok	not_mentioned	released	unavailable
Opus 5.5	imcs21	calibration	10282415	symptom_158	10282415	0.016228	2.5544050422031432	not_mentioned		not_mentioned	correct	ok	not_mentioned	released	unavailable
Opus 5.5	imcs21	calibration	10282415	symptom_159	10282415	0.016228	2.5544050422031432	not_mentioned		not_mentioned	correct	ok	not_mentioned	released	unavailable
Opus 5.5	imcs21	calibration	10282415	symptom_160	10282415	0.016228	2.5544050422031432	not_mentioned		not_mentioned	correct	ok	not_mentioned	released	unavailable
Opus 5.5	imcs21	calibration	10282415	symptom_161	10282415	0.016228	2.5544050422031432	not_mentioned		not_mentioned	correct	ok	not_mentioned	released	unavailable
Opus 5.5	imcs21	calibration	10282415	symptom_162	10282415	0.016228	2.5544050422031432	not_mentioned		not_mentioned	correct	ok	not_mentioned	released	unavailable
Opus 5.5	imcs21	calibration	10282415	symptom_163	10282415	0.016228	2.5544050422031432	not_mentioned		not_mentioned	correct	ok	not_mentioned	released	unavailable
Opus 5.5	imcs21	calibration	10282415	symptom_164	10282415	0.016228	2.5544050422031432	not_mentioned		not_mentioned	correct	ok	not_mentioned	released	unavailable
Opus 5.5	imcs21	calibration	10282415	symptom_165	10282415	0.016228	2.5544050422031432	not_mentioned		not_mentioned	correct	ok	not_mentioned	released	unavailable
Opus 5.5	imcs21	calibration	10282415	symptom_166	10282415	0.016228	2.5544050422031432	not_mentioned		not_mentioned	correct	ok	not_mentioned	released	unavailable
Opus 5.5	imcs21	calibration	10282415	symptom_167	10282415	0.016228	2.5544050422031432	not_mentioned		not_mentioned	correct	ok	not_mentioned	released	unavailable
Opus 5.5	imcs21	calibration	10282415	symptom_168	10282415	0.016228	2.5544050422031432	not_mentioned		not_mentioned	correct	ok	not_mentioned	released	unavailable
Opus 5.5	imcs21	calibration	10282415	symptom_169	10282415	0.016228	2.5544050422031432	not_mentioned		not_mentioned	correct	ok	not_mentioned	released	unavailable
Opus 5.5	imcs21	calibration	10282415	symptom_170	10282415	0.016228	2.5544050422031432	not_mentioned		not_mentioned	correct	ok	not_mentioned	released	unavailable
Opus 5.5	imcs21	calibration	10282415	symptom_171	10282415	0.016228	2.5544050422031432	not_mentioned		not_mentioned	correct	ok	not_mentioned	released	unavailable
Opus 5.5	imcs21	calibration	10282415	symptom_172	10282415	0.016228	2.5544050422031432	not_mentioned		not_mentioned	correct	ok	not_mentioned	released	unavailable
Opus 5.5	imcs21	calibration	10282415	symptom_173	10282415	0.016228	2.5544050422031432	not_mentioned		not_mentioned	correct	ok	not_mentioned	released	unavailable
Opus 5.5	imcs21	calibration	10282415	symptom_174	10282415	0.016228	2.5544050422031432	not_mentioned		not_mentioned	correct	ok	not_mentioned	released	unavailable
Opus 5.5	imcs21	calibration	10282415	symptom_175	10282415	0.016228	2.5544050422031432	not_mentioned		not_mentioned	correct	ok	not_mentioned	released	unavailable
Opus 5.5	imcs21	calibration	10282415	symptom_176	10282415	0.016228	2.5544050422031432	not_mentioned		not_mentioned	correct	ok	not_mentioned	released	unavailable
Opus 5.5	imcs21	calibration	10282415	symptom_177	10282415	0.016228	2.5544050422031432	not_mentioned		not_mentioned	correct	ok	not_mentioned	released	unavailable
Opus 5.5	imcs21	calibration	10282415	symptom_178	10282415	0.016228	2.5544050422031432	not_mentioned		not_mentioned	correct	ok	not_mentioned	released	unavailable
Opus 5.5	imcs21	calibration	10282415	symptom_179	10282415	0.016228	2.5544050422031432	not_mentioned		not_mentioned	correct	ok	not_mentioned	released	unavailable
Opus 5.5	imcs21	calibration	10282415	symptom_180	10282415	0.016228	2.5544050422031432	not_mentioned		not_mentioned	correct	ok	not_mentioned	released	unavailable
Opus 5.5	imcs21	calibration	10282415	symptom_181	10282415	0.016228	2.5544050422031432	not_mentioned		not_mentioned	correct	ok	not_mentioned	released	unavailable
Opus 5.5	imcs21	calibration	10282415	symptom_182	10282415	0.016228	2.5544050422031432	not_mentioned		not_mentioned	correct	ok	not_mentioned	released	unavailable
Opus 5.5	imcs21	calibration	10282415	symptom_183	10282415	0.016228	2.5544050422031432	uncertain	0.65	not_mentioned	incorrect	ok	not_mentioned	released	reported_percentage
Opus 5.5	imcs21	calibration	10282415	symptom_184	10282415	0.016228	2.5544050422031432	not_mentioned		not_mentioned	correct	ok	not_mentioned	released	unavailable
Opus 5.5	imcs21	calibration	10282415	symptom_185	10282415	0.016228	2.5544050422031432	not_mentioned		not_mentioned	correct	ok	not_mentioned	released	unavailable
Opus 5.5	imcs21	calibration	10282415	symptom_186	10282415	0.016228	2.5544050422031432	not_mentioned		not_mentioned	correct	ok	not_mentioned	released	unavailable
Opus 5.5	imcs21	calibration	10282415	symptom_187	10282415	0.016228	2.5544050422031432	not_mentioned		not_mentioned	correct	ok	not_mentioned	released	unavailable
Opus 5.5	imcs21	calibration	10282415	symptom_188	10282415	0.016228	2.5544050422031432	not_mentioned		not_mentioned	correct	ok	not_mentioned	released	unavailable
Opus 5.5	imcs21	calibration	10282415	symptom_189	10282415	0.016228	2.5544050422031432	not_mentioned		not_mentioned	correct	ok	not_mentioned	released	unavailable
Opus 5.5	imcs21	calibration	10282415	symptom_190	10282415	0.016228	2.5544050422031432	not_mentioned		not_mentioned	correct	ok	not_mentioned	released	unavailable
Opus 5.5	imcs21	calibration	10282415	symptom_191	10282415	0.016228	2.5544050422031432	not_mentioned		not_mentioned	correct	ok	not_mentioned	released	unavailable
Opus 5.5	imcs21	calibration	10282415	symptom_192	10282415	0.016228	2.5544050422031432	not_mentioned		not_mentioned	correct	ok	not_mentioned	released	unavailable
Opus 5.5	imcs21	calibration	10282415	symptom_193	10282415	0.016228	2.5544050422031432	not_mentioned		not_mentioned	correct	ok	not_mentioned	released	unavailable
Opus 5.5	imcs21	calibration	10282415	symptom_194	10282415	0.016228	2.5544050422031432	not_mentioned		not_mentioned	correct	ok	not_mentioned	released	unavailable
Opus 5.5	imcs21	calibration	10282415	symptom_195	10282415	0.016228	2.5544050422031432	not_mentioned		not_mentioned	correct	ok	not_mentioned	released	unavailable
Opus 5.5	imcs21	calibration	10282415	symptom_196	10282415	0.016228	2.5544050422031432	not_mentioned		not_mentioned	correct	ok	not_mentioned	released	unavailable
Opus 5.5	imcs21	calibration	10282415	symptom_197	10282415	0.016228	2.5544050422031432	not_mentioned		not_mentioned	correct	ok	not_mentioned	released	unavailable
Opus 5.5	imcs21	calibration	10282415	symptom_198	10282415	0.016228	2.5544050422031432	not_mentioned		not_mentioned	correct	ok	not_mentioned	released	unavailable
Opus 5.5	imcs21	calibration	10282415	symptom_199	10282415	0.016228	2.5544050422031432	not_mentioned		not_mentioned	correct	ok	not_mentioned	released	unavailable
Opus 5.5	imcs21	calibration	10282415	symptom_200	10282415	0.016228	2.5544050422031432	not_mentioned		not_mentioned	correct	ok	not_mentioned	released	unavailable
Opus 5.5	imcs21	calibration	10282415	symptom_201	10282415	0.016228	2.5544050422031432	not_mentioned		not_mentioned	correct	ok	not_mentioned	released	unavailable
Opus 5.5	imcs21	calibration	10282415	symptom_202	10282415	0.016228	2.5544050422031432	not_mentioned		not_mentioned	correct	ok	not_mentioned	released	unavailable
Opus 5.5	imcs21	calibration	10282415	symptom_203	10282415	0.016228	2.5544050422031432	not_mentioned		not_mentioned	correct	ok	not_mentioned	released	unavailable
Opus 5.5	imcs21	calibration	10282415	symptom_204	10282415	0.016228	2.5544050422031432	not_mentioned		not_mentioned	correct	ok	not_mentioned	released	unavailable
Opus 5.5	imcs21	calibration	10282415	symptom_205	10282415	0.016228	2.5544050422031432	not_mentioned		not_mentioned	correct	ok	not_mentioned	released	unavailable
Opus 5.5	imcs21	calibration	10282415	symptom_206	10282415	0.016228	2.5544050422031432	not_mentioned		not_mentioned	correct	ok	not_mentioned	released	unavailable
Opus 5.5	imcs21	calibration	10282415	symptom_207	10282415	0.016228	2.5544050422031432	not_mentioned		not_mentioned	correct	ok	not_mentioned	released	unavailable
Opus 5.5	imcs21	calibration	10282415	symptom_208	10282415	0.016228	2.5544050422031432	not_mentioned		not_mentioned	correct	ok	not_mentioned	released	unavailable
Opus 5.5	imcs21	calibration	10282415	symptom_209	10282415	0.016228	2.5544050422031432	not_mentioned		not_mentioned	correct	ok	not_mentioned	released	unavailable
Opus 5.5	imcs21	calibration	10282415	symptom_210	10282415	0.016228	2.5544050422031432	not_mentioned		not_mentioned	correct	ok	not_mentioned	released	unavailable
Opus 5.5	imcs21	calibration	10282415	symptom_211	10282415	0.016228	2.5544050422031432	not_mentioned		not_mentioned	correct	ok	not_mentioned	released	unavailable
Opus 5.5	imcs21	calibration	10282415	symptom_212	10282415	0.016228	2.5544050422031432	not_mentioned		not_mentioned	correct	ok	not_mentioned	released	unavailable
Opus 5.5	imcs21	calibration	10282415	symptom_213	10282415	0.016228	2.5544050422031432	not_mentioned		not_mentioned	correct	ok	not_mentioned	released	unavailable
Opus 5.5	imcs21	calibration	10282415	symptom_214	10282415	0.016228	2.5544050422031432	not_mentioned		not_mentioned	correct	ok	not_mentioned	released	unavailable
Opus 5.5	imcs21	calibration	10282415	symptom_215	10282415	0.016228	2.5544050422031432	not_mentioned		not_mentioned	correct	ok	not_mentioned	released	unavailable
Opus 5.5	imcs21	calibration	10282415	symptom_216	10282415	0.016228	2.5544050422031432	not_mentioned		not_mentioned	correct	ok	not_mentioned	released	unavailable
Opus 5.5	imcs21	calibration	10282415	symptom_217	10282415	0.016228	2.5544050422031432	not_mentioned		not_mentioned	correct	ok	not_mentioned	released	unavailable
Opus 5.5	imcs21	calibration	10282415	symptom_218	10282415	0.016228	2.5544050422031432	not_mentioned		not_mentioned	correct	ok	not_mentioned	released	unavailable
Opus 5.5	imcs21	calibration	10282415	symptom_219	10282415	0.016228	2.5544050422031432	not_mentioned		not_mentioned	correct	ok	not_mentioned	released	unavailable
Opus 5.5	imcs21	calibration	10282415	symptom_220	10282415	0.016228	2.5544050422031432	not_mentioned		not_mentioned	correct	ok	not_mentioned	released	unavailable
Opus 5.5	imcs21	calibration	10282415	symptom_221	10282415	0.016228	2.5544050422031432	not_mentioned		not_mentioned	correct	ok	not_mentioned	released	unavailable
Opus 5.5	imcs21	calibration	10282415	symptom_222	10282415	0.016228	2.5544050422031432	not_mentioned		not_mentioned	correct	ok	not_mentioned	released	unavailable
Opus 5.5	imcs21	calibration	10282415	symptom_223	10282415	0.016228	2.5544050422031432	not_mentioned		not_mentioned	correct	ok	not_mentioned	released	unavailable
Opus 5.5	imcs21	calibration	10282415	symptom_224	10282415	0.016228	2.5544050422031432	not_mentioned		not_mentioned	correct	ok	not_mentioned	released	unavailable
Opus 5.5	imcs21	calibration	10282415	symptom_225	10282415	0.016228	2.5544050422031432	not_mentioned		not_mentioned	correct	ok	not_mentioned	released	unavailable
Opus 5.5	imcs21	calibration	10282415	symptom_226	10282415	0.016228	2.5544050422031432	not_mentioned		not_mentioned	correct	ok	not_mentioned	released	unavailable
Opus 5.5	imcs21	calibration	10282415	symptom_227	10282415	0.016228	2.5544050422031432	not_mentioned		not_mentioned	correct	ok	not_mentioned	released	unavailable
Opus 5.5	imcs21	calibration	10282415	symptom_228	10282415	0.016228	2.5544050422031432	not_mentioned		not_mentioned	correct	ok	not_mentioned	released	unavailable
Opus 5.5	imcs21	calibration	10282415	symptom_229	10282415	0.016228	2.5544050422031432	not_mentioned		not_mentioned	correct	ok	not_mentioned	released	unavailable
Opus 5.5	imcs21	calibration	10282415	symptom_230	10282415	0.016228	2.5544050422031432	not_mentioned		not_mentioned	correct	ok	not_mentioned	released	unavailable
Opus 5.5	imcs21	calibration	10282415	symptom_231	10282415	0.016228	2.5544050422031432	not_mentioned		not_mentioned	correct	ok	not_mentioned	released	unavailable
Opus 5.5	imcs21	calibration	10282415	symptom_232	10282415	0.016228	2.5544050422031432	not_mentioned		not_mentioned	correct	ok	not_mentioned	released	unavailable
Opus 5.5	imcs21	calibration	10282415	symptom_233	10282415	0.016228	2.5544050422031432	not_mentioned		not_mentioned	correct	ok	not_mentioned	released	unavailable
Opus 5.5	imcs21	calibration	10282415	symptom_234	10282415	0.016228	2.5544050422031432	not_mentioned		not_mentioned	correct	ok	not_mentioned	released	unavailable
Opus 5.5	imcs21	calibration	10282415	symptom_235	10282415	0.016228	2.5544050422031432	not_mentioned		not_mentioned	correct	ok	not_mentioned	released	unavailable
Opus 5.5	imcs21	calibration	10282415	symptom_236	10282415	0.016228	2.5544050422031432	not_mentioned		not_mentioned	correct	ok	not_mentioned	released	unavailable
Opus 5.5	imcs21	calibration	10282415	symptom_237	10282415	0.016228	2.5544050422031432	not_mentioned		not_mentioned	correct	ok	not_mentioned	released	unavailable
Opus 5.5	imcs21	calibration	10282415	symptom_238	10282415	0.016228	2.5544050422031432	not_mentioned		not_mentioned	correct	ok	not_mentioned	released	unavailable
Opus 5.5	imcs21	calibration	10282415	symptom_239	10282415	0.016228	2.5544050422031432	not_mentioned		not_mentioned	correct	ok	not_mentioned	released	unavailable
Opus 5.5	imcs21	calibration	10282415	symptom_240	10282415	0.016228	2.5544050422031432	not_mentioned		not_mentioned	correct	ok	not_mentioned	released	unavailable
Opus 5.5	imcs21	calibration	10282415	symptom_241	10282415	0.016228	2.5544050422031432	not_mentioned		not_mentioned	correct	ok	not_mentioned	released	unavailable
Opus 5.5	imcs21	calibration	10282415	symptom_242	10282415	0.016228	2.5544050422031432	not_mentioned		not_mentioned	correct	ok	not_mentioned	released	unavailable
Opus 5.5	imcs21	calibration	10282415	symptom_243	10282415	0.016228	2.5544050422031432	not_mentioned		not_mentioned	correct	ok	not_mentioned	released	unavailable
Opus 5.5	imcs21	calibration	10282415	symptom_244	10282415	0.016228	2.5544050422031432	not_mentioned		not_mentioned	correct	ok	not_mentioned	released	unavailable
Opus 5.5	imcs21	calibration	10282415	symptom_245	10282415	0.016228	2.5544050422031432	not_mentioned		not_mentioned	correct	ok	not_mentioned	released	unavailable
Opus 5.5	imcs21	calibration	10282415	symptom_246	10282415	0.016228	2.5544050422031432	not_mentioned		not_mentioned	correct	ok	not_mentioned	released	unavailable
Opus 5.5	imcs21	calibration	10282415	symptom_247	10282415	0.016228	2.5544050422031432	not_mentioned		not_mentioned	correct	ok	not_mentioned	released	unavailable
Opus 5.5	imcs21	calibration	10282415	symptom_248	10282415	0.016228	2.5544050422031432	not_mentioned		not_mentioned	correct	ok	not_mentioned	released	unavailable
Opus 5.5	imcs21	calibration	10282415	symptom_249	10282415	0.016228	2.5544050422031432	not_mentioned		not_mentioned	correct	ok	not_mentioned	released	unavailable
Opus 5.5	imcs21	calibration	10282415	symptom_250	10282415	0.016228	2.5544050422031432	not_mentioned		not_mentioned	correct	ok	not_mentioned	released	unavailable
Opus 5.5	imcs21	calibration	10282415	symptom_251	10282415	0.016228	2.5544050422031432	not_mentioned		not_mentioned	correct	ok	not_mentioned	released	unavailable
Opus 5.5	imcs21	calibration	10282415	symptom_252	10282415	0.016228	2.5544050422031432	not_mentioned		not_mentioned	correct	ok	not_mentioned	released	unavailable
Opus 5.5	imcs21	calibration	10282415	symptom_253	10282415	0.016228	2.5544050422031432	not_mentioned		not_mentioned	correct	ok	not_mentioned	released	unavailable
Opus 5.5	imcs21	calibration	10282415	symptom_254	10282415	0.016228	2.5544050422031432	not_mentioned		not_mentioned	correct	ok	not_mentioned	released	unavailable
Opus 5.5	imcs21	calibration	10282415	symptom_255	10282415	0.016228	2.5544050422031432	not_mentioned		not_mentioned	correct	ok	not_mentioned	released	unavailable
Opus 5.5	imcs21	calibration	10282415	symptom_256	10282415	0.016228	2.5544050422031432	not_mentioned		not_mentioned	correct	ok	not_mentioned	released	unavailable
Opus 5.5	imcs21	calibration	10282415	symptom_257	10282415	0.016228	2.5544050422031432	not_mentioned		not_mentioned	correct	ok	not_mentioned	released	unavailable
Opus 5.5	imcs21	calibration	10282415	symptom_258	10282415	0.016228	2.5544050422031432	not_mentioned		not_mentioned	correct	ok	not_mentioned	released	unavailable
Opus 5.5	imcs21	calibration	10282415	symptom_259	10282415	0.016228	2.5544050422031432	not_mentioned		not_mentioned	correct	ok	not_mentioned	released	unavailable
Opus 5.5	imcs21	calibration	10282415	symptom_260	10282415	0.016228	2.5544050422031432	not_mentioned		not_mentioned	correct	ok	not_mentioned	released	unavailable
Opus 5.5	imcs21	calibration	10282415	symptom_261	10282415	0.016228	2.5544050422031432	not_mentioned		not_mentioned	correct	ok	not_mentioned	released	unavailable
Opus 5.5	imcs21	calibration	10282415	symptom_262	10282415	0.016228	2.5544050422031432	not_mentioned		not_mentioned	correct	ok	not_mentioned	released	unavailable
Opus 5.5	imcs21	calibration	10282415	symptom_263	10282415	0.016228	2.5544050422031432	not_mentioned		not_mentioned	correct	ok	not_mentioned	released	unavailable
Opus 5.5	imcs21	calibration	10282415	symptom_264	10282415	0.016228	2.5544050422031432	not_mentioned		not_mentioned	correct	ok	not_mentioned	released	unavailable
Opus 5.5	imcs21	calibration	10282415	symptom_265	10282415	0.016228	2.5544050422031432	not_mentioned		not_mentioned	correct	ok	not_mentioned	released	unavailable
Opus 5.5	imcs21	calibration	10282415	symptom_266	10282415	0.016228	2.5544050422031432	not_mentioned		not_mentioned	correct	ok	not_mentioned	released	unavailable
Opus 5.5	imcs21	calibration	10282415	symptom_267	10282415	0.016228	2.5544050422031432	not_mentioned		not_mentioned	correct	ok	not_mentioned	released	unavailable
Opus 5.5	imcs21	calibration	10282415	symptom_268	10282415	0.016228	2.5544050422031432	not_mentioned		not_mentioned	correct	ok	not_mentioned	released	unavailable
Opus 5.5	imcs21	calibration	10282415	symptom_269	10282415	0.016228	2.5544050422031432	not_mentioned		not_mentioned	correct	ok	not_mentioned	released	unavailable
Opus 5.5	imcs21	calibration	10282415	symptom_270	10282415	0.016228	2.5544050422031432	not_mentioned		not_mentioned	correct	ok	not_mentioned	released	unavailable
Opus 5.5	imcs21	calibration	10282415	symptom_271	10282415	0.016228	2.5544050422031432	not_mentioned		not_mentioned	correct	ok	not_mentioned	released	unavailable
Opus 5.5	imcs21	calibration	10282415	symptom_272	10282415	0.016228	2.5544050422031432	not_mentioned		not_mentioned	correct	ok	not_mentioned	released	unavailable
Opus 5.5	imcs21	calibration	10282415	symptom_273	10282415	0.016228	2.5544050422031432	not_mentioned		not_mentioned	correct	ok	not_mentioned	released	unavailable
Opus 5.5	imcs21	calibration	10282415	symptom_274	10282415	0.016228	2.5544050422031432	not_mentioned		not_mentioned	correct	ok	not_mentioned	released	unavailable
Opus 5.5	imcs21	calibration	10282415	symptom_275	10282415	0.016228	2.5544050422031432	not_mentioned		not_mentioned	correct	ok	not_mentioned	released	unavailable
Opus 5.5	imcs21	calibration	10282415	symptom_276	10282415	0.016228	2.5544050422031432	not_mentioned		not_mentioned	correct	ok	not_mentioned	released	unavailable
Opus 5.5	imcs21	calibration	10282415	symptom_277	10282415	0.016228	2.5544050422031432	not_mentioned		not_mentioned	correct	ok	not_mentioned	released	unavailable
Opus 5.5	imcs21	calibration	10282415	symptom_278	10282415	0.016228	2.5544050422031432	not_mentioned		not_mentioned	correct	ok	not_mentioned	released	unavailable
Opus 5.5	imcs21	calibration	10282415	symptom_279	10282415	0.016228	2.5544050422031432	not_mentioned		not_mentioned	correct	ok	not_mentioned	released	unavailable
Opus 5.5	imcs21	calibration	10282415	symptom_280	10282415	0.016228	2.5544050422031432	not_mentioned		not_mentioned	correct	ok	not_mentioned	released	unavailable
Opus 5.5	imcs21	calibration	10282415	symptom_281	10282415	0.016228	2.5544050422031432	not_mentioned		not_mentioned	correct	ok	not_mentioned	released	unavailable
Opus 5.5	imcs21	calibration	10282415	symptom_282	10282415	0.016228	2.5544050422031432	not_mentioned		not_mentioned	correct	ok	not_mentioned	released	unavailable
Opus 5.5	imcs21	calibration	10282415	symptom_283	10282415	0.016228	2.5544050422031432	not_mentioned		not_mentioned	correct	ok	not_mentioned	released	unavailable
Opus 5.5	imcs21	calibration	10282415	symptom_284	10282415	0.016228	2.5544050422031432	not_mentioned		not_mentioned	correct	ok	not_mentioned	released	unavailable
Opus 5.5	imcs21	calibration	10282415	symptom_285	10282415	0.016228	2.5544050422031432	not_mentioned		not_mentioned	correct	ok	not_mentioned	released	unavailable
Opus 5.5	imcs21	calibration	10282415	symptom_286	10282415	0.016228	2.5544050422031432	not_mentioned		not_mentioned	correct	ok	not_mentioned	released	unavailable
Opus 5.5	imcs21	calibration	10282415	symptom_287	10282415	0.016228	2.5544050422031432	not_mentioned		not_mentioned	correct	ok	not_mentioned	released	unavailable
Opus 5.5	imcs21	calibration	10282415	symptom_288	10282415	0.016228	2.5544050422031432	not_mentioned		not_mentioned	correct	ok	not_mentioned	released	unavailable
Opus 5.5	imcs21	calibration	10282415	symptom_289	10282415	0.016228	2.5544050422031432	not_mentioned		not_mentioned	correct	ok	not_mentioned	released	unavailable
Opus 5.5	imcs21	calibration	10282415	symptom_290	10282415	0.016228	2.5544050422031432	not_mentioned		not_mentioned	correct	ok	not_mentioned	released	unavailable
Opus 5.5	imcs21	calibration	10282415	symptom_291	10282415	0.016228	2.5544050422031432	not_mentioned		not_mentioned	correct	ok	not_mentioned	released	unavailable
Opus 5.5	imcs21	calibration	10282415	symptom_292	10282415	0.016228	2.5544050422031432	not_mentioned		not_mentioned	correct	ok	not_mentioned	released	unavailable
Opus 5.5	imcs21	calibration	10282415	symptom_293	10282415	0.016228	2.5544050422031432	not_mentioned		not_mentioned	correct	ok	not_mentioned	released	unavailable
Opus 5.5	imcs21	calibration	10282415	symptom_294	10282415	0.016228	2.5544050422031432	not_mentioned		not_mentioned	correct	ok	not_mentioned	released	unavailable
Opus 5.5	imcs21	calibration	10282415	symptom_295	10282415	0.016228	2.5544050422031432	not_mentioned		not_mentioned	correct	ok	not_mentioned	released	unavailable
Opus 5.5	imcs21	calibration	10282415	symptom_296	10282415	0.016228	2.5544050422031432	not_mentioned		not_mentioned	correct	ok	not_mentioned	released	unavailable
Opus 5.5	imcs21	calibration	10282415	symptom_297	10282415	0.016228	2.5544050422031432	not_mentioned		not_mentioned	correct	ok	not_mentioned	released	unavailable
Opus 5.5	imcs21	calibration	10282415	symptom_298	10282415	0.016228	2.5544050422031432	not_mentioned		not_mentioned	correct	ok	not_mentioned	released	unavailable
Opus 5.5	imcs21	calibration	10282415	symptom_299	10282415	0.016228	2.5544050422031432	not_mentioned		not_mentioned	correct	ok	not_mentioned	released	unavailable
Opus 5.5	imcs21	calibration	10282415	symptom_300	10282415	0.016228	2.5544050422031432	not_mentioned		not_mentioned	correct	ok	not_mentioned	released	unavailable
Opus 5.5	imcs21	calibration	10282415	symptom_301	10282415	0.016228	2.5544050422031432	not_mentioned		not_mentioned	correct	ok	not_mentioned	released	unavailable
Opus 5.5	imcs21	calibration	10282415	symptom_302	10282415	0.016228	2.5544050422031432	not_mentioned		not_mentioned	correct	ok	not_mentioned	released	unavailable
Opus 5.5	imcs21	calibration	10282415	symptom_303	10282415	0.016228	2.5544050422031432	not_mentioned		not_mentioned	correct	ok	not_mentioned	released	unavailable
Opus 5.5	imcs21	calibration	10282415	symptom_304	10282415	0.016228	2.5544050422031432	not_mentioned		not_mentioned	correct	ok	not_mentioned	released	unavailable
Opus 5.5	imcs21	calibration	10282415	symptom_305	10282415	0.016228	2.5544050422031432	not_mentioned		not_mentioned	correct	ok	not_mentioned	released	unavailable
Opus 5.5	imcs21	calibration	10282415	symptom_306	10282415	0.016228	2.5544050422031432	not_mentioned		not_mentioned	correct	ok	not_mentioned	released	unavailable
Opus 5.5	imcs21	calibration	10282415	symptom_307	10282415	0.016228	2.5544050422031432	not_mentioned		not_mentioned	correct	ok	not_mentioned	released	unavailable
Opus 5.5	imcs21	calibration	10282415	symptom_308	10282415	0.016228	2.5544050422031432	not_mentioned		not_mentioned	correct	ok	not_mentioned	released	unavailable
Opus 5.5	imcs21	calibration	10282415	symptom_309	10282415	0.016228	2.5544050422031432	not_mentioned		not_mentioned	correct	ok	not_mentioned	released	unavailable
Opus 5.5	imcs21	calibration	10282415	symptom_310	10282415	0.016228	2.5544050422031432	not_mentioned		not_mentioned	correct	ok	not_mentioned	released	unavailable
Opus 5.5	imcs21	calibration	10282415	symptom_311	10282415	0.016228	2.5544050422031432	not_mentioned		not_mentioned	correct	ok	not_mentioned	released	unavailable
Opus 5.5	imcs21	calibration	10282415	symptom_312	10282415	0.016228	2.5544050422031432	not_mentioned		not_mentioned	correct	ok	not_mentioned	released	unavailable
Opus 5.5	imcs21	calibration	10282415	symptom_313	10282415	0.016228	2.5544050422031432	not_mentioned		not_mentioned	correct	ok	not_mentioned	released	unavailable
Opus 5.5	imcs21	calibration	10282415	symptom_314	10282415	0.016228	2.5544050422031432	not_mentioned		not_mentioned	correct	ok	not_mentioned	released	unavailable
Opus 5.5	imcs21	calibration	10282415	symptom_315	10282415	0.016228	2.5544050422031432	not_mentioned		not_mentioned	correct	ok	not_mentioned	released	unavailable
Opus 5.5	imcs21	calibration	10282415	symptom_316	10282415	0.016228	2.5544050422031432	not_mentioned		not_mentioned	correct	ok	not_mentioned	released	unavailable
Opus 5.5	imcs21	calibration	10282415	symptom_317	10282415	0.016228	2.5544050422031432	not_mentioned		not_mentioned	correct	ok	not_mentioned	released	unavailable
Opus 5.5	imcs21	calibration	10282415	symptom_318	10282415	0.016228	2.5544050422031432	not_mentioned		not_mentioned	correct	ok	not_mentioned	released	unavailable
Opus 5.5	imcs21	calibration	10282415	symptom_319	10282415	0.016228	2.5544050422031432	not_mentioned		not_mentioned	correct	ok	not_mentioned	released	unavailable
Opus 5.5	imcs21	calibration	10282415	symptom_320	10282415	0.016228	2.5544050422031432	not_mentioned		not_mentioned	correct	ok	not_mentioned	released	unavailable
Opus 5.5	imcs21	calibration	10282415	symptom_321	10282415	0.016228	2.5544050422031432	not_mentioned		not_mentioned	correct	ok	not_mentioned	released	unavailable
Opus 5.5	imcs21	calibration	10282415	symptom_322	10282415	0.016228	2.5544050422031432	not_mentioned		not_mentioned	correct	ok	not_mentioned	released	unavailable
Opus 5.5	imcs21	calibration	10282415	symptom_323	10282415	0.016228	2.5544050422031432	not_mentioned		not_mentioned	correct	ok	not_mentioned	released	unavailable
Opus 5.5	imcs21	calibration	10282415	symptom_324	10282415	0.016228	2.5544050422031432	not_mentioned		not_mentioned	correct	ok	not_mentioned	released	unavailable
Opus 5.5	imcs21	calibration	10282415	symptom_325	10282415	0.016228	2.5544050422031432	not_mentioned		not_mentioned	correct	ok	not_mentioned	released	unavailable
Opus 5.5	imcs21	calibration	10282415	symptom_326	10282415	0.016228	2.5544050422031432	not_mentioned		not_mentioned	correct	ok	not_mentioned	released	unavailable
Opus 5.5	imcs21	calibration	10282415	symptom_327	10282415	0.016228	2.5544050422031432	not_mentioned		not_mentioned	correct	ok	not_mentioned	released	unavailable
Opus 5.5	imcs21	calibration	10282415	symptom_328	10282415	0.016228	2.5544050422031432	not_mentioned		not_mentioned	correct	ok	not_mentioned	released	unavailable
Opus 5.5	imcs21	calibration	10282415	symptom_329	10282415	0.016228	2.5544050422031432	not_mentioned		not_mentioned	correct	ok	not_mentioned	released	unavailable
Opus 5.5	imcs21	calibration	10282415	symptom_330	10282415	0.016228	2.5544050422031432	not_mentioned		not_mentioned	correct	ok	not_mentioned	released	unavailable
Opus 5.5	imcs21	calibration	10282417	symptom_000	10282417	0.019492	3.7323984580580145	not_mentioned		not_mentioned	correct	ok	not_mentioned	released	unavailable
Opus 5.5	imcs21	calibration	10282417	symptom_001	10282417	0.019492	3.7323984580580145	negative	0.88	not_mentioned	incorrect	ok	not_mentioned	released	reported_percentage
Opus 5.5	imcs21	calibration	10282417	symptom_002	10282417	0.019492	3.7323984580580145	not_mentioned		not_mentioned	correct	ok	not_mentioned	released	unavailable
Opus 5.5	imcs21	calibration	10282417	symptom_003	10282417	0.019492	3.7323984580580145	not_mentioned		not_mentioned	correct	ok	not_mentioned	released	unavailable
Opus 5.5	imcs21	calibration	10282417	symptom_004	10282417	0.019492	3.7323984580580145	uncertain	0.55	not_mentioned	incorrect	ok	not_mentioned	released	reported_percentage
Opus 5.5	imcs21	calibration	10282417	symptom_005	10282417	0.019492	3.7323984580580145	not_mentioned		not_mentioned	correct	ok	not_mentioned	released	unavailable
Opus 5.5	imcs21	calibration	10282417	symptom_006	10282417	0.019492	3.7323984580580145	not_mentioned		not_mentioned	correct	ok	not_mentioned	released	unavailable
Opus 5.5	imcs21	calibration	10282417	symptom_007	10282417	0.019492	3.7323984580580145	not_mentioned		not_mentioned	correct	ok	not_mentioned	released	unavailable
Opus 5.5	imcs21	calibration	10282417	symptom_008	10282417	0.019492	3.7323984580580145	not_mentioned		not_mentioned	correct	ok	not_mentioned	released	unavailable
Opus 5.5	imcs21	calibration	10282417	symptom_009	10282417	0.019492	3.7323984580580145	not_mentioned		not_mentioned	correct	ok	not_mentioned	released	unavailable
Opus 5.5	imcs21	calibration	10282417	symptom_010	10282417	0.019492	3.7323984580580145	not_mentioned		not_mentioned	correct	ok	not_mentioned	released	unavailable
Opus 5.5	imcs21	calibration	10282417	symptom_011	10282417	0.019492	3.7323984580580145	not_mentioned		not_mentioned	correct	ok	not_mentioned	released	unavailable
Opus 5.5	imcs21	calibration	10282417	symptom_012	10282417	0.019492	3.7323984580580145	not_mentioned		not_mentioned	correct	ok	not_mentioned	released	unavailable
Opus 5.5	imcs21	calibration	10282417	symptom_013	10282417	0.019492	3.7323984580580145	not_mentioned		not_mentioned	correct	ok	not_mentioned	released	unavailable
Opus 5.5	imcs21	calibration	10282417	symptom_014	10282417	0.019492	3.7323984580580145	not_mentioned		not_mentioned	correct	ok	not_mentioned	released	unavailable
Opus 5.5	imcs21	calibration	10282417	symptom_015	10282417	0.019492	3.7323984580580145	not_mentioned		not_mentioned	correct	ok	not_mentioned	released	unavailable
Opus 5.5	imcs21	calibration	10282417	symptom_016	10282417	0.019492	3.7323984580580145	not_mentioned		not_mentioned	correct	ok	not_mentioned	released	unavailable
Opus 5.5	imcs21	calibration	10282417	symptom_017	10282417	0.019492	3.7323984580580145	not_mentioned		not_mentioned	correct	ok	not_mentioned	released	unavailable
Opus 5.5	imcs21	calibration	10282417	symptom_018	10282417	0.019492	3.7323984580580145	positive	0.8	positive	correct	ok	positive	released	reported_percentage
Opus 5.5	imcs21	calibration	10282417	symptom_019	10282417	0.019492	3.7323984580580145	not_mentioned		not_mentioned	correct	ok	not_mentioned	released	unavailable
Opus 5.5	imcs21	calibration	10282417	symptom_020	10282417	0.019492	3.7323984580580145	not_mentioned		not_mentioned	correct	ok	not_mentioned	released	unavailable
Opus 5.5	imcs21	calibration	10282417	symptom_021	10282417	0.019492	3.7323984580580145	not_mentioned		not_mentioned	correct	ok	not_mentioned	released	unavailable
Opus 5.5	imcs21	calibration	10282417	symptom_022	10282417	0.019492	3.7323984580580145	not_mentioned		not_mentioned	correct	ok	not_mentioned	released	unavailable
Opus 5.5	imcs21	calibration	10282417	symptom_023	10282417	0.019492	3.7323984580580145	negative	0.92	negative	correct	ok	negative	released	reported_percentage
Opus 5.5	imcs21	calibration	10282417	symptom_024	10282417	0.019492	3.7323984580580145	not_mentioned		not_mentioned	correct	ok	not_mentioned	released	unavailable
Opus 5.5	imcs21	calibration	10282417	symptom_025	10282417	0.019492	3.7323984580580145	not_mentioned		not_mentioned	correct	ok	not_mentioned	released	unavailable
Opus 5.5	imcs21	calibration	10282417	symptom_026	10282417	0.019492	3.7323984580580145	not_mentioned		not_mentioned	correct	ok	not_mentioned	released	unavailable
Opus 5.5	imcs21	calibration	10282417	symptom_027	10282417	0.019492	3.7323984580580145	not_mentioned		not_mentioned	correct	ok	not_mentioned	released	unavailable
Opus 5.5	imcs21	calibration	10282417	symptom_028	10282417	0.019492	3.7323984580580145	not_mentioned		not_mentioned	correct	ok	not_mentioned	released	unavailable
Opus 5.5	imcs21	calibration	10282417	symptom_029	10282417	0.019492	3.7323984580580145	not_mentioned		not_mentioned	correct	ok	not_mentioned	released	unavailable
Opus 5.5	imcs21	calibration	10282417	symptom_030	10282417	0.019492	3.7323984580580145	negative	0.8	not_mentioned	incorrect	ok	not_mentioned	released	reported_percentage
Opus 5.5	imcs21	calibration	10282417	symptom_031	10282417	0.019492	3.7323984580580145	not_mentioned		not_mentioned	correct	ok	not_mentioned	released	unavailable
Opus 5.5	imcs21	calibration	10282417	symptom_032	10282417	0.019492	3.7323984580580145	not_mentioned		not_mentioned	correct	ok	not_mentioned	released	unavailable
Opus 5.5	imcs21	calibration	10282417	symptom_033	10282417	0.019492	3.7323984580580145	not_mentioned		not_mentioned	correct	ok	not_mentioned	released	unavailable
Opus 5.5	imcs21	calibration	10282417	symptom_034	10282417	0.019492	3.7323984580580145	not_mentioned		not_mentioned	correct	ok	not_mentioned	released	unavailable
Opus 5.5	imcs21	calibration	10282417	symptom_035	10282417	0.019492	3.7323984580580145	not_mentioned		not_mentioned	correct	ok	not_mentioned	released	unavailable
Opus 5.5	imcs21	calibration	10282417	symptom_036	10282417	0.019492	3.7323984580580145	not_mentioned		not_mentioned	correct	ok	not_mentioned	released	unavailable
Opus 5.5	imcs21	calibration	10282417	symptom_037	10282417	0.019492	3.7323984580580145	not_mentioned		not_mentioned	correct	ok	not_mentioned	released	unavailable
Opus 5.5	imcs21	calibration	10282417	symptom_038	10282417	0.019492	3.7323984580580145	not_mentioned		not_mentioned	correct	ok	not_mentioned	released	unavailable
Opus 5.5	imcs21	calibration	10282417	symptom_039	10282417	0.019492	3.7323984580580145	not_mentioned		not_mentioned	correct	ok	not_mentioned	released	unavailable
Opus 5.5	imcs21	calibration	10282417	symptom_040	10282417	0.019492	3.7323984580580145	not_mentioned		not_mentioned	correct	ok	not_mentioned	released	unavailable
Opus 5.5	imcs21	calibration	10282417	symptom_041	10282417	0.019492	3.7323984580580145	not_mentioned		not_mentioned	correct	ok	not_mentioned	released	unavailable
Opus 5.5	imcs21	calibration	10282417	symptom_042	10282417	0.019492	3.7323984580580145	not_mentioned		not_mentioned	correct	ok	not_mentioned	released	unavailable
Opus 5.5	imcs21	calibration	10282417	symptom_043	10282417	0.019492	3.7323984580580145	negative	0.75	not_mentioned	incorrect	ok	not_mentioned	released	reported_percentage
Opus 5.5	imcs21	calibration	10282417	symptom_044	10282417	0.019492	3.7323984580580145	not_mentioned		not_mentioned	correct	ok	not_mentioned	released	unavailable
Opus 5.5	imcs21	calibration	10282417	symptom_045	10282417	0.019492	3.7323984580580145	not_mentioned		not_mentioned	correct	ok	not_mentioned	released	unavailable
Opus 5.5	imcs21	calibration	10282417	symptom_046	10282417	0.019492	3.7323984580580145	not_mentioned		not_mentioned	correct	ok	not_mentioned	released	unavailable
Opus 5.5	imcs21	calibration	10282417	symptom_047	10282417	0.019492	3.7323984580580145	not_mentioned		not_mentioned	correct	ok	not_mentioned	released	unavailable
Opus 5.5	imcs21	calibration	10282417	symptom_048	10282417	0.019492	3.7323984580580145	not_mentioned		not_mentioned	correct	ok	not_mentioned	released	unavailable
Opus 5.5	imcs21	calibration	10282417	symptom_049	10282417	0.019492	3.7323984580580145	not_mentioned		not_mentioned	correct	ok	not_mentioned	released	unavailable
Opus 5.5	imcs21	calibration	10282417	symptom_050	10282417	0.019492	3.7323984580580145	not_mentioned		not_mentioned	correct	ok	not_mentioned	released	unavailable
Opus 5.5	imcs21	calibration	10282417	symptom_051	10282417	0.019492	3.7323984580580145	not_mentioned		not_mentioned	correct	ok	not_mentioned	released	unavailable
Opus 5.5	imcs21	calibration	10282417	symptom_052	10282417	0.019492	3.7323984580580145	not_mentioned		not_mentioned	correct	ok	not_mentioned	released	unavailable
Opus 5.5	imcs21	calibration	10282417	symptom_053	10282417	0.019492	3.7323984580580145	not_mentioned		not_mentioned	correct	ok	not_mentioned	released	unavailable
Opus 5.5	imcs21	calibration	10282417	symptom_054	10282417	0.019492	3.7323984580580145	not_mentioned		not_mentioned	correct	ok	not_mentioned	released	unavailable
Opus 5.5	imcs21	calibration	10282417	symptom_055	10282417	0.019492	3.7323984580580145	not_mentioned		not_mentioned	correct	ok	not_mentioned	released	unavailable
Opus 5.5	imcs21	calibration	10282417	symptom_056	10282417	0.019492	3.7323984580580145	not_mentioned		not_mentioned	correct	ok	not_mentioned	released	unavailable
Opus 5.5	imcs21	calibration	10282417	symptom_057	10282417	0.019492	3.7323984580580145	not_mentioned		not_mentioned	correct	ok	not_mentioned	released	unavailable
Opus 5.5	imcs21	calibration	10282417	symptom_058	10282417	0.019492	3.7323984580580145	not_mentioned		not_mentioned	correct	ok	not_mentioned	released	unavailable
Opus 5.5	imcs21	calibration	10282417	symptom_059	10282417	0.019492	3.7323984580580145	not_mentioned		not_mentioned	correct	ok	not_mentioned	released	unavailable
Opus 5.5	imcs21	calibration	10282417	symptom_060	10282417	0.019492	3.7323984580580145	not_mentioned		not_mentioned	correct	ok	not_mentioned	released	unavailable
Opus 5.5	imcs21	calibration	10282417	symptom_061	10282417	0.019492	3.7323984580580145	not_mentioned		not_mentioned	correct	ok	not_mentioned	released	unavailable
Opus 5.5	imcs21	calibration	10282417	symptom_062	10282417	0.019492	3.7323984580580145	not_mentioned		not_mentioned	correct	ok	not_mentioned	released	unavailable
Opus 5.5	imcs21	calibration	10282417	symptom_063	10282417	0.019492	3.7323984580580145	not_mentioned		not_mentioned	correct	ok	not_mentioned	released	unavailable
Opus 5.5	imcs21	calibration	10282417	symptom_064	10282417	0.019492	3.7323984580580145	not_mentioned		not_mentioned	correct	ok	not_mentioned	released	unavailable
Opus 5.5	imcs21	calibration	10282417	symptom_065	10282417	0.019492	3.7323984580580145	not_mentioned		not_mentioned	correct	ok	not_mentioned	released	unavailable
Opus 5.5	imcs21	calibration	10282417	symptom_066	10282417	0.019492	3.7323984580580145	not_mentioned		not_mentioned	correct	ok	not_mentioned	released	unavailable
Opus 5.5	imcs21	calibration	10282417	symptom_067	10282417	0.019492	3.7323984580580145	not_mentioned		not_mentioned	correct	ok	not_mentioned	released	unavailable
Opus 5.5	imcs21	calibration	10282417	symptom_068	10282417	0.019492	3.7323984580580145	not_mentioned		not_mentioned	correct	ok	not_mentioned	released	unavailable
Opus 5.5	imcs21	calibration	10282417	symptom_069	10282417	0.019492	3.7323984580580145	not_mentioned		not_mentioned	correct	ok	not_mentioned	released	unavailable
Opus 5.5	imcs21	calibration	10282417	symptom_070	10282417	0.019492	3.7323984580580145	not_mentioned		not_mentioned	correct	ok	not_mentioned	released	unavailable
Opus 5.5	imcs21	calibration	10282417	symptom_071	10282417	0.019492	3.7323984580580145	not_mentioned		not_mentioned	correct	ok	not_mentioned	released	unavailable
Opus 5.5	imcs21	calibration	10282417	symptom_072	10282417	0.019492	3.7323984580580145	not_mentioned		not_mentioned	correct	ok	not_mentioned	released	unavailable
Opus 5.5	imcs21	calibration	10282417	symptom_073	10282417	0.019492	3.7323984580580145	not_mentioned		not_mentioned	correct	ok	not_mentioned	released	unavailable
Opus 5.5	imcs21	calibration	10282417	symptom_074	10282417	0.019492	3.7323984580580145	not_mentioned		not_mentioned	correct	ok	not_mentioned	released	unavailable
Opus 5.5	imcs21	calibration	10282417	symptom_075	10282417	0.019492	3.7323984580580145	not_mentioned		not_mentioned	correct	ok	not_mentioned	released	unavailable
Opus 5.5	imcs21	calibration	10282417	symptom_076	10282417	0.019492	3.7323984580580145	not_mentioned		not_mentioned	correct	ok	not_mentioned	released	unavailable
Opus 5.5	imcs21	calibration	10282417	symptom_077	10282417	0.019492	3.7323984580580145	not_mentioned		not_mentioned	correct	ok	not_mentioned	released	unavailable
Opus 5.5	imcs21	calibration	10282417	symptom_078	10282417	0.019492	3.7323984580580145	not_mentioned		not_mentioned	correct	ok	not_mentioned	released	unavailable
Opus 5.5	imcs21	calibration	10282417	symptom_079	10282417	0.019492	3.7323984580580145	not_mentioned		not_mentioned	correct	ok	not_mentioned	released	unavailable
Opus 5.5	imcs21	calibration	10282417	symptom_080	10282417	0.019492	3.7323984580580145	not_mentioned		not_mentioned	correct	ok	not_mentioned	released	unavailable
Opus 5.5	imcs21	calibration	10282417	symptom_081	10282417	0.019492	3.7323984580580145	not_mentioned		not_mentioned	correct	ok	not_mentioned	released	unavailable
Opus 5.5	imcs21	calibration	10282417	symptom_082	10282417	0.019492	3.7323984580580145	not_mentioned		not_mentioned	correct	ok	not_mentioned	released	unavailable
Opus 5.5	imcs21	calibration	10282417	symptom_083	10282417	0.019492	3.7323984580580145	not_mentioned		not_mentioned	correct	ok	not_mentioned	released	unavailable
Opus 5.5	imcs21	calibration	10282417	symptom_084	10282417	0.019492	3.7323984580580145	not_mentioned		not_mentioned	correct	ok	not_mentioned	released	unavailable
Opus 5.5	imcs21	calibration	10282417	symptom_085	10282417	0.019492	3.7323984580580145	not_mentioned		not_mentioned	correct	ok	not_mentioned	released	unavailable
Opus 5.5	imcs21	calibration	10282417	symptom_086	10282417	0.019492	3.7323984580580145	not_mentioned		not_mentioned	correct	ok	not_mentioned	released	unavailable
Opus 5.5	imcs21	calibration	10282417	symptom_087	10282417	0.019492	3.7323984580580145	not_mentioned		not_mentioned	correct	ok	not_mentioned	released	unavailable
Opus 5.5	imcs21	calibration	10282417	symptom_088	10282417	0.019492	3.7323984580580145	not_mentioned		not_mentioned	correct	ok	not_mentioned	released	unavailable
Opus 5.5	imcs21	calibration	10282417	symptom_089	10282417	0.019492	3.7323984580580145	not_mentioned		not_mentioned	correct	ok	not_mentioned	released	unavailable
Opus 5.5	imcs21	calibration	10282417	symptom_090	10282417	0.019492	3.7323984580580145	not_mentioned		not_mentioned	correct	ok	not_mentioned	released	unavailable
Opus 5.5	imcs21	calibration	10282417	symptom_091	10282417	0.019492	3.7323984580580145	not_mentioned		not_mentioned	correct	ok	not_mentioned	released	unavailable
Opus 5.5	imcs21	calibration	10282417	symptom_092	10282417	0.019492	3.7323984580580145	not_mentioned		not_mentioned	correct	ok	not_mentioned	released	unavailable
Opus 5.5	imcs21	calibration	10282417	symptom_093	10282417	0.019492	3.7323984580580145	not_mentioned		not_mentioned	correct	ok	not_mentioned	released	unavailable
Opus 5.5	imcs21	calibration	10282417	symptom_094	10282417	0.019492	3.7323984580580145	not_mentioned		not_mentioned	correct	ok	not_mentioned	released	unavailable
Opus 5.5	imcs21	calibration	10282417	symptom_095	10282417	0.019492	3.7323984580580145	not_mentioned		not_mentioned	correct	ok	not_mentioned	released	unavailable
Opus 5.5	imcs21	calibration	10282417	symptom_096	10282417	0.019492	3.7323984580580145	not_mentioned		not_mentioned	correct	ok	not_mentioned	released	unavailable
Opus 5.5	imcs21	calibration	10282417	symptom_097	10282417	0.019492	3.7323984580580145	not_mentioned		not_mentioned	correct	ok	not_mentioned	released	unavailable
Opus 5.5	imcs21	calibration	10282417	symptom_098	10282417	0.019492	3.7323984580580145	not_mentioned		not_mentioned	correct	ok	not_mentioned	released	unavailable
Opus 5.5	imcs21	calibration	10282417	symptom_099	10282417	0.019492	3.7323984580580145	not_mentioned		not_mentioned	correct	ok	not_mentioned	released	unavailable
Opus 5.5	imcs21	calibration	10282417	symptom_100	10282417	0.019492	3.7323984580580145	not_mentioned		not_mentioned	correct	ok	not_mentioned	released	unavailable
Opus 5.5	imcs21	calibration	10282417	symptom_101	10282417	0.019492	3.7323984580580145	not_mentioned		not_mentioned	correct	ok	not_mentioned	released	unavailable
Opus 5.5	imcs21	calibration	10282417	symptom_102	10282417	0.019492	3.7323984580580145	not_mentioned		not_mentioned	correct	ok	not_mentioned	released	unavailable
Opus 5.5	imcs21	calibration	10282417	symptom_103	10282417	0.019492	3.7323984580580145	not_mentioned		not_mentioned	correct	ok	not_mentioned	released	unavailable
Opus 5.5	imcs21	calibration	10282417	symptom_104	10282417	0.019492	3.7323984580580145	not_mentioned		not_mentioned	correct	ok	not_mentioned	released	unavailable
Opus 5.5	imcs21	calibration	10282417	symptom_105	10282417	0.019492	3.7323984580580145	not_mentioned		not_mentioned	correct	ok	not_mentioned	released	unavailable
Opus 5.5	imcs21	calibration	10282417	symptom_106	10282417	0.019492	3.7323984580580145	not_mentioned		not_mentioned	correct	ok	not_mentioned	released	unavailable
Opus 5.5	imcs21	calibration	10282417	symptom_107	10282417	0.019492	3.7323984580580145	not_mentioned		not_mentioned	correct	ok	not_mentioned	released	unavailable
Opus 5.5	imcs21	calibration	10282417	symptom_108	10282417	0.019492	3.7323984580580145	not_mentioned		not_mentioned	correct	ok	not_mentioned	released	unavailable
Opus 5.5	imcs21	calibration	10282417	symptom_109	10282417	0.019492	3.7323984580580145	not_mentioned		not_mentioned	correct	ok	not_mentioned	released	unavailable
Opus 5.5	imcs21	calibration	10282417	symptom_110	10282417	0.019492	3.7323984580580145	not_mentioned		not_mentioned	correct	ok	not_mentioned	released	unavailable
Opus 5.5	imcs21	calibration	10282417	symptom_111	10282417	0.019492	3.7323984580580145	not_mentioned		not_mentioned	correct	ok	not_mentioned	released	unavailable
Opus 5.5	imcs21	calibration	10282417	symptom_112	10282417	0.019492	3.7323984580580145	not_mentioned		not_mentioned	correct	ok	not_mentioned	released	unavailable
Opus 5.5	imcs21	calibration	10282417	symptom_113	10282417	0.019492	3.7323984580580145	not_mentioned		not_mentioned	correct	ok	not_mentioned	released	unavailable
Opus 5.5	imcs21	calibration	10282417	symptom_114	10282417	0.019492	3.7323984580580145	not_mentioned		not_mentioned	correct	ok	not_mentioned	released	unavailable
Opus 5.5	imcs21	calibration	10282417	symptom_115	10282417	0.019492	3.7323984580580145	not_mentioned		not_mentioned	correct	ok	not_mentioned	released	unavailable
Opus 5.5	imcs21	calibration	10282417	symptom_116	10282417	0.019492	3.7323984580580145	not_mentioned		not_mentioned	correct	ok	not_mentioned	released	unavailable
Opus 5.5	imcs21	calibration	10282417	symptom_117	10282417	0.019492	3.7323984580580145	not_mentioned		not_mentioned	correct	ok	not_mentioned	released	unavailable
Opus 5.5	imcs21	calibration	10282417	symptom_118	10282417	0.019492	3.7323984580580145	not_mentioned		not_mentioned	correct	ok	not_mentioned	released	unavailable
Opus 5.5	imcs21	calibration	10282417	symptom_119	10282417	0.019492	3.7323984580580145	not_mentioned		not_mentioned	correct	ok	not_mentioned	released	unavailable
Opus 5.5	imcs21	calibration	10282417	symptom_120	10282417	0.019492	3.7323984580580145	not_mentioned		not_mentioned	correct	ok	not_mentioned	released	unavailable
Opus 5.5	imcs21	calibration	10282417	symptom_121	10282417	0.019492	3.7323984580580145	not_mentioned		not_mentioned	correct	ok	not_mentioned	released	unavailable
Opus 5.5	imcs21	calibration	10282417	symptom_122	10282417	0.019492	3.7323984580580145	not_mentioned		not_mentioned	correct	ok	not_mentioned	released	unavailable
Opus 5.5	imcs21	calibration	10282417	symptom_123	10282417	0.019492	3.7323984580580145	not_mentioned		not_mentioned	correct	ok	not_mentioned	released	unavailable
Opus 5.5	imcs21	calibration	10282417	symptom_124	10282417	0.019492	3.7323984580580145	not_mentioned		not_mentioned	correct	ok	not_mentioned	released	unavailable
Opus 5.5	imcs21	calibration	10282417	symptom_125	10282417	0.019492	3.7323984580580145	not_mentioned		not_mentioned	correct	ok	not_mentioned	released	unavailable
Opus 5.5	imcs21	calibration	10282417	symptom_126	10282417	0.019492	3.7323984580580145	not_mentioned		not_mentioned	correct	ok	not_mentioned	released	unavailable
Opus 5.5	imcs21	calibration	10282417	symptom_127	10282417	0.019492	3.7323984580580145	not_mentioned		not_mentioned	correct	ok	not_mentioned	released	unavailable
Opus 5.5	imcs21	calibration	10282417	symptom_128	10282417	0.019492	3.7323984580580145	not_mentioned		not_mentioned	correct	ok	not_mentioned	released	unavailable
Opus 5.5	imcs21	calibration	10282417	symptom_129	10282417	0.019492	3.7323984580580145	not_mentioned		not_mentioned	correct	ok	not_mentioned	released	unavailable
Opus 5.5	imcs21	calibration	10282417	symptom_130	10282417	0.019492	3.7323984580580145	not_mentioned		not_mentioned	correct	ok	not_mentioned	released	unavailable
Opus 5.5	imcs21	calibration	10282417	symptom_131	10282417	0.019492	3.7323984580580145	not_mentioned		not_mentioned	correct	ok	not_mentioned	released	unavailable
Opus 5.5	imcs21	calibration	10282417	symptom_132	10282417	0.019492	3.7323984580580145	not_mentioned		not_mentioned	correct	ok	not_mentioned	released	unavailable
Opus 5.5	imcs21	calibration	10282417	symptom_133	10282417	0.019492	3.7323984580580145	not_mentioned		not_mentioned	correct	ok	not_mentioned	released	unavailable
Opus 5.5	imcs21	calibration	10282417	symptom_134	10282417	0.019492	3.7323984580580145	not_mentioned		not_mentioned	correct	ok	not_mentioned	released	unavailable
Opus 5.5	imcs21	calibration	10282417	symptom_135	10282417	0.019492	3.7323984580580145	not_mentioned		not_mentioned	correct	ok	not_mentioned	released	unavailable
Opus 5.5	imcs21	calibration	10282417	symptom_136	10282417	0.019492	3.7323984580580145	not_mentioned		not_mentioned	correct	ok	not_mentioned	released	unavailable
Opus 5.5	imcs21	calibration	10282417	symptom_137	10282417	0.019492	3.7323984580580145	not_mentioned		not_mentioned	correct	ok	not_mentioned	released	unavailable
Opus 5.5	imcs21	calibration	10282417	symptom_138	10282417	0.019492	3.7323984580580145	not_mentioned		not_mentioned	correct	ok	not_mentioned	released	unavailable
Opus 5.5	imcs21	calibration	10282417	symptom_139	10282417	0.019492	3.7323984580580145	not_mentioned		not_mentioned	correct	ok	not_mentioned	released	unavailable
Opus 5.5	imcs21	calibration	10282417	symptom_140	10282417	0.019492	3.7323984580580145	not_mentioned		not_mentioned	correct	ok	not_mentioned	released	unavailable
Opus 5.5	imcs21	calibration	10282417	symptom_141	10282417	0.019492	3.7323984580580145	not_mentioned		not_mentioned	correct	ok	not_mentioned	released	unavailable
Opus 5.5	imcs21	calibration	10282417	symptom_142	10282417	0.019492	3.7323984580580145	not_mentioned		not_mentioned	correct	ok	not_mentioned	released	unavailable
Opus 5.5	imcs21	calibration	10282417	symptom_143	10282417	0.019492	3.7323984580580145	not_mentioned		not_mentioned	correct	ok	not_mentioned	released	unavailable
Opus 5.5	imcs21	calibration	10282417	symptom_144	10282417	0.019492	3.7323984580580145	not_mentioned		not_mentioned	correct	ok	not_mentioned	released	unavailable
Opus 5.5	imcs21	calibration	10282417	symptom_145	10282417	0.019492	3.7323984580580145	not_mentioned		not_mentioned	correct	ok	not_mentioned	released	unavailable
Opus 5.5	imcs21	calibration	10282417	symptom_146	10282417	0.019492	3.7323984580580145	not_mentioned		not_mentioned	correct	ok	not_mentioned	released	unavailable
Opus 5.5	imcs21	calibration	10282417	symptom_147	10282417	0.019492	3.7323984580580145	not_mentioned		not_mentioned	correct	ok	not_mentioned	released	unavailable
Opus 5.5	imcs21	calibration	10282417	symptom_148	10282417	0.019492	3.7323984580580145	not_mentioned		not_mentioned	correct	ok	not_mentioned	released	unavailable
Opus 5.5	imcs21	calibration	10282417	symptom_149	10282417	0.019492	3.7323984580580145	not_mentioned		not_mentioned	correct	ok	not_mentioned	released	unavailable
Opus 5.5	imcs21	calibration	10282417	symptom_150	10282417	0.019492	3.7323984580580145	not_mentioned		not_mentioned	correct	ok	not_mentioned	released	unavailable
Opus 5.5	imcs21	calibration	10282417	symptom_151	10282417	0.019492	3.7323984580580145	not_mentioned		not_mentioned	correct	ok	not_mentioned	released	unavailable
Opus 5.5	imcs21	calibration	10282417	symptom_152	10282417	0.019492	3.7323984580580145	not_mentioned		not_mentioned	correct	ok	not_mentioned	released	unavailable
Opus 5.5	imcs21	calibration	10282417	symptom_153	10282417	0.019492	3.7323984580580145	not_mentioned		not_mentioned	correct	ok	not_mentioned	released	unavailable
Opus 5.5	imcs21	calibration	10282417	symptom_154	10282417	0.019492	3.7323984580580145	not_mentioned		not_mentioned	correct	ok	not_mentioned	released	unavailable
Opus 5.5	imcs21	calibration	10282417	symptom_155	10282417	0.019492	3.7323984580580145	not_mentioned		not_mentioned	correct	ok	not_mentioned	released	unavailable
Opus 5.5	imcs21	calibration	10282417	symptom_156	10282417	0.019492	3.7323984580580145	not_mentioned		not_mentioned	correct	ok	not_mentioned	released	unavailable
Opus 5.5	imcs21	calibration	10282417	symptom_157	10282417	0.019492	3.7323984580580145	not_mentioned		not_mentioned	correct	ok	not_mentioned	released	unavailable
Opus 5.5	imcs21	calibration	10282417	symptom_158	10282417	0.019492	3.7323984580580145	not_mentioned		not_mentioned	correct	ok	not_mentioned	released	unavailable
Opus 5.5	imcs21	calibration	10282417	symptom_159	10282417	0.019492	3.7323984580580145	not_mentioned		not_mentioned	correct	ok	not_mentioned	released	unavailable
Opus 5.5	imcs21	calibration	10282417	symptom_160	10282417	0.019492	3.7323984580580145	not_mentioned		not_mentioned	correct	ok	not_mentioned	released	unavailable
Opus 5.5	imcs21	calibration	10282417	symptom_161	10282417	0.019492	3.7323984580580145	not_mentioned		not_mentioned	correct	ok	not_mentioned	released	unavailable
Opus 5.5	imcs21	calibration	10282417	symptom_162	10282417	0.019492	3.7323984580580145	not_mentioned		not_mentioned	correct	ok	not_mentioned	released	unavailable
Opus 5.5	imcs21	calibration	10282417	symptom_163	10282417	0.019492	3.7323984580580145	not_mentioned		not_mentioned	correct	ok	not_mentioned	released	unavailable
Opus 5.5	imcs21	calibration	10282417	symptom_164	10282417	0.019492	3.7323984580580145	not_mentioned		not_mentioned	correct	ok	not_mentioned	released	unavailable
Opus 5.5	imcs21	calibration	10282417	symptom_165	10282417	0.019492	3.7323984580580145	not_mentioned		not_mentioned	correct	ok	not_mentioned	released	unavailable
Opus 5.5	imcs21	calibration	10282417	symptom_166	10282417	0.019492	3.7323984580580145	not_mentioned		not_mentioned	correct	ok	not_mentioned	released	unavailable
Opus 5.5	imcs21	calibration	10282417	symptom_167	10282417	0.019492	3.7323984580580145	not_mentioned		not_mentioned	correct	ok	not_mentioned	released	unavailable
Opus 5.5	imcs21	calibration	10282417	symptom_168	10282417	0.019492	3.7323984580580145	not_mentioned		not_mentioned	correct	ok	not_mentioned	released	unavailable
Opus 5.5	imcs21	calibration	10282417	symptom_169	10282417	0.019492	3.7323984580580145	not_mentioned		not_mentioned	correct	ok	not_mentioned	released	unavailable
Opus 5.5	imcs21	calibration	10282417	symptom_170	10282417	0.019492	3.7323984580580145	not_mentioned		not_mentioned	correct	ok	not_mentioned	released	unavailable
Opus 5.5	imcs21	calibration	10282417	symptom_171	10282417	0.019492	3.7323984580580145	not_mentioned		not_mentioned	correct	ok	not_mentioned	released	unavailable
Opus 5.5	imcs21	calibration	10282417	symptom_172	10282417	0.019492	3.7323984580580145	not_mentioned		not_mentioned	correct	ok	not_mentioned	released	unavailable
Opus 5.5	imcs21	calibration	10282417	symptom_173	10282417	0.019492	3.7323984580580145	not_mentioned		not_mentioned	correct	ok	not_mentioned	released	unavailable
Opus 5.5	imcs21	calibration	10282417	symptom_174	10282417	0.019492	3.7323984580580145	not_mentioned		not_mentioned	correct	ok	not_mentioned	released	unavailable
Opus 5.5	imcs21	calibration	10282417	symptom_175	10282417	0.019492	3.7323984580580145	not_mentioned		not_mentioned	correct	ok	not_mentioned	released	unavailable
Opus 5.5	imcs21	calibration	10282417	symptom_176	10282417	0.019492	3.7323984580580145	not_mentioned		not_mentioned	correct	ok	not_mentioned	released	unavailable
Opus 5.5	imcs21	calibration	10282417	symptom_177	10282417	0.019492	3.7323984580580145	not_mentioned		not_mentioned	correct	ok	not_mentioned	released	unavailable
Opus 5.5	imcs21	calibration	10282417	symptom_178	10282417	0.019492	3.7323984580580145	not_mentioned		not_mentioned	correct	ok	not_mentioned	released	unavailable
Opus 5.5	imcs21	calibration	10282417	symptom_179	10282417	0.019492	3.7323984580580145	not_mentioned		not_mentioned	correct	ok	not_mentioned	released	unavailable
Opus 5.5	imcs21	calibration	10282417	symptom_180	10282417	0.019492	3.7323984580580145	not_mentioned		not_mentioned	correct	ok	not_mentioned	released	unavailable
Opus 5.5	imcs21	calibration	10282417	symptom_181	10282417	0.019492	3.7323984580580145	not_mentioned		not_mentioned	correct	ok	not_mentioned	released	unavailable
Opus 5.5	imcs21	calibration	10282417	symptom_182	10282417	0.019492	3.7323984580580145	not_mentioned		not_mentioned	correct	ok	not_mentioned	released	unavailable
Opus 5.5	imcs21	calibration	10282417	symptom_183	10282417	0.019492	3.7323984580580145	not_mentioned		not_mentioned	correct	ok	not_mentioned	released	unavailable
Opus 5.5	imcs21	calibration	10282417	symptom_184	10282417	0.019492	3.7323984580580145	not_mentioned		not_mentioned	correct	ok	not_mentioned	released	unavailable
Opus 5.5	imcs21	calibration	10282417	symptom_185	10282417	0.019492	3.7323984580580145	not_mentioned		not_mentioned	correct	ok	not_mentioned	released	unavailable
Opus 5.5	imcs21	calibration	10282417	symptom_186	10282417	0.019492	3.7323984580580145	not_mentioned		not_mentioned	correct	ok	not_mentioned	released	unavailable
Opus 5.5	imcs21	calibration	10282417	symptom_187	10282417	0.019492	3.7323984580580145	not_mentioned		not_mentioned	correct	ok	not_mentioned	released	unavailable
Opus 5.5	imcs21	calibration	10282417	symptom_188	10282417	0.019492	3.7323984580580145	not_mentioned		not_mentioned	correct	ok	not_mentioned	released	unavailable
Opus 5.5	imcs21	calibration	10282417	symptom_189	10282417	0.019492	3.7323984580580145	not_mentioned		not_mentioned	correct	ok	not_mentioned	released	unavailable
Opus 5.5	imcs21	calibration	10282417	symptom_190	10282417	0.019492	3.7323984580580145	not_mentioned		not_mentioned	correct	ok	not_mentioned	released	unavailable
Opus 5.5	imcs21	calibration	10282417	symptom_191	10282417	0.019492	3.7323984580580145	not_mentioned		not_mentioned	correct	ok	not_mentioned	released	unavailable
Opus 5.5	imcs21	calibration	10282417	symptom_192	10282417	0.019492	3.7323984580580145	not_mentioned		not_mentioned	correct	ok	not_mentioned	released	unavailable
Opus 5.5	imcs21	calibration	10282417	symptom_193	10282417	0.019492	3.7323984580580145	not_mentioned		not_mentioned	correct	ok	not_mentioned	released	unavailable
Opus 5.5	imcs21	calibration	10282417	symptom_194	10282417	0.019492	3.7323984580580145	not_mentioned		not_mentioned	correct	ok	not_mentioned	released	unavailable
Opus 5.5	imcs21	calibration	10282417	symptom_195	10282417	0.019492	3.7323984580580145	not_mentioned		not_mentioned	correct	ok	not_mentioned	released	unavailable
Opus 5.5	imcs21	calibration	10282417	symptom_196	10282417	0.019492	3.7323984580580145	not_mentioned		not_mentioned	correct	ok	not_mentioned	released	unavailable
Opus 5.5	imcs21	calibration	10282417	symptom_197	10282417	0.019492	3.7323984580580145	not_mentioned		not_mentioned	correct	ok	not_mentioned	released	unavailable
Opus 5.5	imcs21	calibration	10282417	symptom_198	10282417	0.019492	3.7323984580580145	not_mentioned		not_mentioned	correct	ok	not_mentioned	released	unavailable
Opus 5.5	imcs21	calibration	10282417	symptom_199	10282417	0.019492	3.7323984580580145	not_mentioned		not_mentioned	correct	ok	not_mentioned	released	unavailable
Opus 5.5	imcs21	calibration	10282417	symptom_200	10282417	0.019492	3.7323984580580145	not_mentioned		not_mentioned	correct	ok	not_mentioned	released	unavailable
Opus 5.5	imcs21	calibration	10282417	symptom_201	10282417	0.019492	3.7323984580580145	not_mentioned		not_mentioned	correct	ok	not_mentioned	released	unavailable
Opus 5.5	imcs21	calibration	10282417	symptom_202	10282417	0.019492	3.7323984580580145	not_mentioned		not_mentioned	correct	ok	not_mentioned	released	unavailable
Opus 5.5	imcs21	calibration	10282417	symptom_203	10282417	0.019492	3.7323984580580145	not_mentioned		not_mentioned	correct	ok	not_mentioned	released	unavailable
Opus 5.5	imcs21	calibration	10282417	symptom_204	10282417	0.019492	3.7323984580580145	not_mentioned		not_mentioned	correct	ok	not_mentioned	released	unavailable
Opus 5.5	imcs21	calibration	10282417	symptom_205	10282417	0.019492	3.7323984580580145	not_mentioned		not_mentioned	correct	ok	not_mentioned	released	unavailable
Opus 5.5	imcs21	calibration	10282417	symptom_206	10282417	0.019492	3.7323984580580145	not_mentioned		not_mentioned	correct	ok	not_mentioned	released	unavailable
Opus 5.5	imcs21	calibration	10282417	symptom_207	10282417	0.019492	3.7323984580580145	not_mentioned		not_mentioned	correct	ok	not_mentioned	released	unavailable
Opus 5.5	imcs21	calibration	10282417	symptom_208	10282417	0.019492	3.7323984580580145	not_mentioned		not_mentioned	correct	ok	not_mentioned	released	unavailable
Opus 5.5	imcs21	calibration	10282417	symptom_209	10282417	0.019492	3.7323984580580145	not_mentioned		not_mentioned	correct	ok	not_mentioned	released	unavailable
Opus 5.5	imcs21	calibration	10282417	symptom_210	10282417	0.019492	3.7323984580580145	not_mentioned		not_mentioned	correct	ok	not_mentioned	released	unavailable
Opus 5.5	imcs21	calibration	10282417	symptom_211	10282417	0.019492	3.7323984580580145	not_mentioned		not_mentioned	correct	ok	not_mentioned	released	unavailable
Opus 5.5	imcs21	calibration	10282417	symptom_212	10282417	0.019492	3.7323984580580145	not_mentioned		not_mentioned	correct	ok	not_mentioned	released	unavailable
Opus 5.5	imcs21	calibration	10282417	symptom_213	10282417	0.019492	3.7323984580580145	not_mentioned		not_mentioned	correct	ok	not_mentioned	released	unavailable
Opus 5.5	imcs21	calibration	10282417	symptom_214	10282417	0.019492	3.7323984580580145	not_mentioned		not_mentioned	correct	ok	not_mentioned	released	unavailable
Opus 5.5	imcs21	calibration	10282417	symptom_215	10282417	0.019492	3.7323984580580145	not_mentioned		not_mentioned	correct	ok	not_mentioned	released	unavailable
Opus 5.5	imcs21	calibration	10282417	symptom_216	10282417	0.019492	3.7323984580580145	not_mentioned		not_mentioned	correct	ok	not_mentioned	released	unavailable
Opus 5.5	imcs21	calibration	10282417	symptom_217	10282417	0.019492	3.7323984580580145	not_mentioned		not_mentioned	correct	ok	not_mentioned	released	unavailable
Opus 5.5	imcs21	calibration	10282417	symptom_218	10282417	0.019492	3.7323984580580145	not_mentioned		not_mentioned	correct	ok	not_mentioned	released	unavailable
Opus 5.5	imcs21	calibration	10282417	symptom_219	10282417	0.019492	3.7323984580580145	not_mentioned		not_mentioned	correct	ok	not_mentioned	released	unavailable
Opus 5.5	imcs21	calibration	10282417	symptom_220	10282417	0.019492	3.7323984580580145	not_mentioned		not_mentioned	correct	ok	not_mentioned	released	unavailable
Opus 5.5	imcs21	calibration	10282417	symptom_221	10282417	0.019492	3.7323984580580145	not_mentioned		not_mentioned	correct	ok	not_mentioned	released	unavailable
Opus 5.5	imcs21	calibration	10282417	symptom_222	10282417	0.019492	3.7323984580580145	not_mentioned		not_mentioned	correct	ok	not_mentioned	released	unavailable
Opus 5.5	imcs21	calibration	10282417	symptom_223	10282417	0.019492	3.7323984580580145	not_mentioned		not_mentioned	correct	ok	not_mentioned	released	unavailable
Opus 5.5	imcs21	calibration	10282417	symptom_224	10282417	0.019492	3.7323984580580145	not_mentioned		not_mentioned	correct	ok	not_mentioned	released	unavailable
Opus 5.5	imcs21	calibration	10282417	symptom_225	10282417	0.019492	3.7323984580580145	not_mentioned		not_mentioned	correct	ok	not_mentioned	released	unavailable
Opus 5.5	imcs21	calibration	10282417	symptom_226	10282417	0.019492	3.7323984580580145	not_mentioned		not_mentioned	correct	ok	not_mentioned	released	unavailable
Opus 5.5	imcs21	calibration	10282417	symptom_227	10282417	0.019492	3.7323984580580145	not_mentioned		not_mentioned	correct	ok	not_mentioned	released	unavailable
Opus 5.5	imcs21	calibration	10282417	symptom_228	10282417	0.019492	3.7323984580580145	not_mentioned		not_mentioned	correct	ok	not_mentioned	released	unavailable
Opus 5.5	imcs21	calibration	10282417	symptom_229	10282417	0.019492	3.7323984580580145	not_mentioned		not_mentioned	correct	ok	not_mentioned	released	unavailable
Opus 5.5	imcs21	calibration	10282417	symptom_230	10282417	0.019492	3.7323984580580145	not_mentioned		not_mentioned	correct	ok	not_mentioned	released	unavailable
Opus 5.5	imcs21	calibration	10282417	symptom_231	10282417	0.019492	3.7323984580580145	not_mentioned		not_mentioned	correct	ok	not_mentioned	released	unavailable
Opus 5.5	imcs21	calibration	10282417	symptom_232	10282417	0.019492	3.7323984580580145	not_mentioned		not_mentioned	correct	ok	not_mentioned	released	unavailable
Opus 5.5	imcs21	calibration	10282417	symptom_233	10282417	0.019492	3.7323984580580145	not_mentioned		not_mentioned	correct	ok	not_mentioned	released	unavailable
Opus 5.5	imcs21	calibration	10282417	symptom_234	10282417	0.019492	3.7323984580580145	not_mentioned		not_mentioned	correct	ok	not_mentioned	released	unavailable
Opus 5.5	imcs21	calibration	10282417	symptom_235	10282417	0.019492	3.7323984580580145	not_mentioned		not_mentioned	correct	ok	not_mentioned	released	unavailable
Opus 5.5	imcs21	calibration	10282417	symptom_236	10282417	0.019492	3.7323984580580145	not_mentioned		not_mentioned	correct	ok	not_mentioned	released	unavailable
Opus 5.5	imcs21	calibration	10282417	symptom_237	10282417	0.019492	3.7323984580580145	not_mentioned		not_mentioned	correct	ok	not_mentioned	released	unavailable
Opus 5.5	imcs21	calibration	10282417	symptom_238	10282417	0.019492	3.7323984580580145	not_mentioned		not_mentioned	correct	ok	not_mentioned	released	unavailable
Opus 5.5	imcs21	calibration	10282417	symptom_239	10282417	0.019492	3.7323984580580145	not_mentioned		not_mentioned	correct	ok	not_mentioned	released	unavailable
Opus 5.5	imcs21	calibration	10282417	symptom_240	10282417	0.019492	3.7323984580580145	not_mentioned		not_mentioned	correct	ok	not_mentioned	released	unavailable
Opus 5.5	imcs21	calibration	10282417	symptom_241	10282417	0.019492	3.7323984580580145	not_mentioned		not_mentioned	correct	ok	not_mentioned	released	unavailable
Opus 5.5	imcs21	calibration	10282417	symptom_242	10282417	0.019492	3.7323984580580145	not_mentioned		not_mentioned	correct	ok	not_mentioned	released	unavailable
Opus 5.5	imcs21	calibration	10282417	symptom_243	10282417	0.019492	3.7323984580580145	not_mentioned		not_mentioned	correct	ok	not_mentioned	released	unavailable
Opus 5.5	imcs21	calibration	10282417	symptom_244	10282417	0.019492	3.7323984580580145	not_mentioned		not_mentioned	correct	ok	not_mentioned	released	unavailable
Opus 5.5	imcs21	calibration	10282417	symptom_245	10282417	0.019492	3.7323984580580145	not_mentioned		not_mentioned	correct	ok	not_mentioned	released	unavailable
Opus 5.5	imcs21	calibration	10282417	symptom_246	10282417	0.019492	3.7323984580580145	not_mentioned		not_mentioned	correct	ok	not_mentioned	released	unavailable
Opus 5.5	imcs21	calibration	10282417	symptom_247	10282417	0.019492	3.7323984580580145	not_mentioned		not_mentioned	correct	ok	not_mentioned	released	unavailable
Opus 5.5	imcs21	calibration	10282417	symptom_248	10282417	0.019492	3.7323984580580145	not_mentioned		not_mentioned	correct	ok	not_mentioned	released	unavailable
Opus 5.5	imcs21	calibration	10282417	symptom_249	10282417	0.019492	3.7323984580580145	not_mentioned		not_mentioned	correct	ok	not_mentioned	released	unavailable
Opus 5.5	imcs21	calibration	10282417	symptom_250	10282417	0.019492	3.7323984580580145	not_mentioned		not_mentioned	correct	ok	not_mentioned	released	unavailable
Opus 5.5	imcs21	calibration	10282417	symptom_251	10282417	0.019492	3.7323984580580145	not_mentioned		not_mentioned	correct	ok	not_mentioned	released	unavailable
Opus 5.5	imcs21	calibration	10282417	symptom_252	10282417	0.019492	3.7323984580580145	not_mentioned		not_mentioned	correct	ok	not_mentioned	released	unavailable
Opus 5.5	imcs21	calibration	10282417	symptom_253	10282417	0.019492	3.7323984580580145	not_mentioned		not_mentioned	correct	ok	not_mentioned	released	unavailable
Opus 5.5	imcs21	calibration	10282417	symptom_254	10282417	0.019492	3.7323984580580145	not_mentioned		not_mentioned	correct	ok	not_mentioned	released	unavailable
Opus 5.5	imcs21	calibration	10282417	symptom_255	10282417	0.019492	3.7323984580580145	not_mentioned		not_mentioned	correct	ok	not_mentioned	released	unavailable
Opus 5.5	imcs21	calibration	10282417	symptom_256	10282417	0.019492	3.7323984580580145	not_mentioned		not_mentioned	correct	ok	not_mentioned	released	unavailable
Opus 5.5	imcs21	calibration	10282417	symptom_257	10282417	0.019492	3.7323984580580145	not_mentioned		not_mentioned	correct	ok	not_mentioned	released	unavailable
Opus 5.5	imcs21	calibration	10282417	symptom_258	10282417	0.019492	3.7323984580580145	not_mentioned		not_mentioned	correct	ok	not_mentioned	released	unavailable
Opus 5.5	imcs21	calibration	10282417	symptom_259	10282417	0.019492	3.7323984580580145	not_mentioned		not_mentioned	correct	ok	not_mentioned	released	unavailable
Opus 5.5	imcs21	calibration	10282417	symptom_260	10282417	0.019492	3.7323984580580145	not_mentioned		not_mentioned	correct	ok	not_mentioned	released	unavailable
Opus 5.5	imcs21	calibration	10282417	symptom_261	10282417	0.019492	3.7323984580580145	not_mentioned		not_mentioned	correct	ok	not_mentioned	released	unavailable
Opus 5.5	imcs21	calibration	10282417	symptom_262	10282417	0.019492	3.7323984580580145	not_mentioned		not_mentioned	correct	ok	not_mentioned	released	unavailable
Opus 5.5	imcs21	calibration	10282417	symptom_263	10282417	0.019492	3.7323984580580145	not_mentioned		not_mentioned	correct	ok	not_mentioned	released	unavailable
Opus 5.5	imcs21	calibration	10282417	symptom_264	10282417	0.019492	3.7323984580580145	not_mentioned		not_mentioned	correct	ok	not_mentioned	released	unavailable
Opus 5.5	imcs21	calibration	10282417	symptom_265	10282417	0.019492	3.7323984580580145	not_mentioned		not_mentioned	correct	ok	not_mentioned	released	unavailable
Opus 5.5	imcs21	calibration	10282417	symptom_266	10282417	0.019492	3.7323984580580145	not_mentioned		not_mentioned	correct	ok	not_mentioned	released	unavailable
Opus 5.5	imcs21	calibration	10282417	symptom_267	10282417	0.019492	3.7323984580580145	not_mentioned		not_mentioned	correct	ok	not_mentioned	released	unavailable
Opus 5.5	imcs21	calibration	10282417	symptom_268	10282417	0.019492	3.7323984580580145	not_mentioned		not_mentioned	correct	ok	not_mentioned	released	unavailable
Opus 5.5	imcs21	calibration	10282417	symptom_269	10282417	0.019492	3.7323984580580145	not_mentioned		not_mentioned	correct	ok	not_mentioned	released	unavailable
Opus 5.5	imcs21	calibration	10282417	symptom_270	10282417	0.019492	3.7323984580580145	not_mentioned		not_mentioned	correct	ok	not_mentioned	released	unavailable
Opus 5.5	imcs21	calibration	10282417	symptom_271	10282417	0.019492	3.7323984580580145	not_mentioned		not_mentioned	correct	ok	not_mentioned	released	unavailable
Opus 5.5	imcs21	calibration	10282417	symptom_272	10282417	0.019492	3.7323984580580145	not_mentioned		not_mentioned	correct	ok	not_mentioned	released	unavailable
Opus 5.5	imcs21	calibration	10282417	symptom_273	10282417	0.019492	3.7323984580580145	not_mentioned		not_mentioned	correct	ok	not_mentioned	released	unavailable
Opus 5.5	imcs21	calibration	10282417	symptom_274	10282417	0.019492	3.7323984580580145	not_mentioned		not_mentioned	correct	ok	not_mentioned	released	unavailable
Opus 5.5	imcs21	calibration	10282417	symptom_275	10282417	0.019492	3.7323984580580145	not_mentioned		not_mentioned	correct	ok	not_mentioned	released	unavailable
Opus 5.5	imcs21	calibration	10282417	symptom_276	10282417	0.019492	3.7323984580580145	not_mentioned		not_mentioned	correct	ok	not_mentioned	released	unavailable
Opus 5.5	imcs21	calibration	10282417	symptom_277	10282417	0.019492	3.7323984580580145	not_mentioned		not_mentioned	correct	ok	not_mentioned	released	unavailable
Opus 5.5	imcs21	calibration	10282417	symptom_278	10282417	0.019492	3.7323984580580145	not_mentioned		not_mentioned	correct	ok	not_mentioned	released	unavailable
Opus 5.5	imcs21	calibration	10282417	symptom_279	10282417	0.019492	3.7323984580580145	not_mentioned		not_mentioned	correct	ok	not_mentioned	released	unavailable
Opus 5.5	imcs21	calibration	10282417	symptom_280	10282417	0.019492	3.7323984580580145	not_mentioned		not_mentioned	correct	ok	not_mentioned	released	unavailable
Opus 5.5	imcs21	calibration	10282417	symptom_281	10282417	0.019492	3.7323984580580145	not_mentioned		not_mentioned	correct	ok	not_mentioned	released	unavailable
Opus 5.5	imcs21	calibration	10282417	symptom_282	10282417	0.019492	3.7323984580580145	not_mentioned		not_mentioned	correct	ok	not_mentioned	released	unavailable
Opus 5.5	imcs21	calibration	10282417	symptom_283	10282417	0.019492	3.7323984580580145	not_mentioned		not_mentioned	correct	ok	not_mentioned	released	unavailable
Opus 5.5	imcs21	calibration	10282417	symptom_284	10282417	0.019492	3.7323984580580145	not_mentioned		not_mentioned	correct	ok	not_mentioned	released	unavailable
Opus 5.5	imcs21	calibration	10282417	symptom_285	10282417	0.019492	3.7323984580580145	not_mentioned		not_mentioned	correct	ok	not_mentioned	released	unavailable
Opus 5.5	imcs21	calibration	10282417	symptom_286	10282417	0.019492	3.7323984580580145	not_mentioned		not_mentioned	correct	ok	not_mentioned	released	unavailable
Opus 5.5	imcs21	calibration	10282417	symptom_287	10282417	0.019492	3.7323984580580145	not_mentioned		not_mentioned	correct	ok	not_mentioned	released	unavailable
Opus 5.5	imcs21	calibration	10282417	symptom_288	10282417	0.019492	3.7323984580580145	not_mentioned		not_mentioned	correct	ok	not_mentioned	released	unavailable
Opus 5.5	imcs21	calibration	10282417	symptom_289	10282417	0.019492	3.7323984580580145	not_mentioned		not_mentioned	correct	ok	not_mentioned	released	unavailable
Opus 5.5	imcs21	calibration	10282417	symptom_290	10282417	0.019492	3.7323984580580145	not_mentioned		not_mentioned	correct	ok	not_mentioned	released	unavailable
Opus 5.5	imcs21	calibration	10282417	symptom_291	10282417	0.019492	3.7323984580580145	not_mentioned		not_mentioned	correct	ok	not_mentioned	released	unavailable
Opus 5.5	imcs21	calibration	10282417	symptom_292	10282417	0.019492	3.7323984580580145	not_mentioned		not_mentioned	correct	ok	not_mentioned	released	unavailable
Opus 5.5	imcs21	calibration	10282417	symptom_293	10282417	0.019492	3.7323984580580145	not_mentioned		not_mentioned	correct	ok	not_mentioned	released	unavailable
Opus 5.5	imcs21	calibration	10282417	symptom_294	10282417	0.019492	3.7323984580580145	not_mentioned		not_mentioned	correct	ok	not_mentioned	released	unavailable
Opus 5.5	imcs21	calibration	10282417	symptom_295	10282417	0.019492	3.7323984580580145	not_mentioned		not_mentioned	correct	ok	not_mentioned	released	unavailable
Opus 5.5	imcs21	calibration	10282417	symptom_296	10282417	0.019492	3.7323984580580145	not_mentioned		not_mentioned	correct	ok	not_mentioned	released	unavailable
Opus 5.5	imcs21	calibration	10282417	symptom_297	10282417	0.019492	3.7323984580580145	not_mentioned		not_mentioned	correct	ok	not_mentioned	released	unavailable
Opus 5.5	imcs21	calibration	10282417	symptom_298	10282417	0.019492	3.7323984580580145	not_mentioned		not_mentioned	correct	ok	not_mentioned	released	unavailable
Opus 5.5	imcs21	calibration	10282417	symptom_299	10282417	0.019492	3.7323984580580145	not_mentioned		not_mentioned	correct	ok	not_mentioned	released	unavailable
Opus 5.5	imcs21	calibration	10282417	symptom_300	10282417	0.019492	3.7323984580580145	not_mentioned		not_mentioned	correct	ok	not_mentioned	released	unavailable
Opus 5.5	imcs21	calibration	10282417	symptom_301	10282417	0.019492	3.7323984580580145	not_mentioned		not_mentioned	correct	ok	not_mentioned	released	unavailable
Opus 5.5	imcs21	calibration	10282417	symptom_302	10282417	0.019492	3.7323984580580145	not_mentioned		not_mentioned	correct	ok	not_mentioned	released	unavailable
Opus 5.5	imcs21	calibration	10282417	symptom_303	10282417	0.019492	3.7323984580580145	not_mentioned		not_mentioned	correct	ok	not_mentioned	released	unavailable
Opus 5.5	imcs21	calibration	10282417	symptom_304	10282417	0.019492	3.7323984580580145	not_mentioned		not_mentioned	correct	ok	not_mentioned	released	unavailable
Opus 5.5	imcs21	calibration	10282417	symptom_305	10282417	0.019492	3.7323984580580145	not_mentioned		not_mentioned	correct	ok	not_mentioned	released	unavailable
Opus 5.5	imcs21	calibration	10282417	symptom_306	10282417	0.019492	3.7323984580580145	not_mentioned		not_mentioned	correct	ok	not_mentioned	released	unavailable
Opus 5.5	imcs21	calibration	10282417	symptom_307	10282417	0.019492	3.7323984580580145	not_mentioned		not_mentioned	correct	ok	not_mentioned	released	unavailable
Opus 5.5	imcs21	calibration	10282417	symptom_308	10282417	0.019492	3.7323984580580145	not_mentioned		not_mentioned	correct	ok	not_mentioned	released	unavailable
Opus 5.5	imcs21	calibration	10282417	symptom_309	10282417	0.019492	3.7323984580580145	not_mentioned		not_mentioned	correct	ok	not_mentioned	released	unavailable
Opus 5.5	imcs21	calibration	10282417	symptom_310	10282417	0.019492	3.7323984580580145	not_mentioned		not_mentioned	correct	ok	not_mentioned	released	unavailable
Opus 5.5	imcs21	calibration	10282417	symptom_311	10282417	0.019492	3.7323984580580145	not_mentioned		not_mentioned	correct	ok	not_mentioned	released	unavailable
Opus 5.5	imcs21	calibration	10282417	symptom_312	10282417	0.019492	3.7323984580580145	not_mentioned		not_mentioned	correct	ok	not_mentioned	released	unavailable
Opus 5.5	imcs21	calibration	10282417	symptom_313	10282417	0.019492	3.7323984580580145	not_mentioned		not_mentioned	correct	ok	not_mentioned	released	unavailable
Opus 5.5	imcs21	calibration	10282417	symptom_314	10282417	0.019492	3.7323984580580145	not_mentioned		not_mentioned	correct	ok	not_mentioned	released	unavailable
Opus 5.5	imcs21	calibration	10282417	symptom_315	10282417	0.019492	3.7323984580580145	not_mentioned		not_mentioned	correct	ok	not_mentioned	released	unavailable
Opus 5.5	imcs21	calibration	10282417	symptom_316	10282417	0.019492	3.7323984580580145	not_mentioned		not_mentioned	correct	ok	not_mentioned	released	unavailable
Opus 5.5	imcs21	calibration	10282417	symptom_317	10282417	0.019492	3.7323984580580145	not_mentioned		not_mentioned	correct	ok	not_mentioned	released	unavailable
Opus 5.5	imcs21	calibration	10282417	symptom_318	10282417	0.019492	3.7323984580580145	not_mentioned		not_mentioned	correct	ok	not_mentioned	released	unavailable
Opus 5.5	imcs21	calibration	10282417	symptom_319	10282417	0.019492	3.7323984580580145	not_mentioned		not_mentioned	correct	ok	not_mentioned	released	unavailable
Opus 5.5	imcs21	calibration	10282417	symptom_320	10282417	0.019492	3.7323984580580145	not_mentioned		not_mentioned	correct	ok	not_mentioned	released	unavailable
Opus 5.5	imcs21	calibration	10282417	symptom_321	10282417	0.019492	3.7323984580580145	not_mentioned		not_mentioned	correct	ok	not_mentioned	released	unavailable
Opus 5.5	imcs21	calibration	10282417	symptom_322	10282417	0.019492	3.7323984580580145	not_mentioned		not_mentioned	correct	ok	not_mentioned	released	unavailable
Opus 5.5	imcs21	calibration	10282417	symptom_323	10282417	0.019492	3.7323984580580145	not_mentioned		not_mentioned	correct	ok	not_mentioned	released	unavailable
Opus 5.5	imcs21	calibration	10282417	symptom_324	10282417	0.019492	3.7323984580580145	not_mentioned		not_mentioned	correct	ok	not_mentioned	released	unavailable
Opus 5.5	imcs21	calibration	10282417	symptom_325	10282417	0.019492	3.7323984580580145	not_mentioned		not_mentioned	correct	ok	not_mentioned	released	unavailable
Opus 5.5	imcs21	calibration	10282417	symptom_326	10282417	0.019492	3.7323984580580145	not_mentioned		not_mentioned	correct	ok	not_mentioned	released	unavailable
Opus 5.5	imcs21	calibration	10282417	symptom_327	10282417	0.019492	3.7323984580580145	not_mentioned		not_mentioned	correct	ok	not_mentioned	released	unavailable
Opus 5.5	imcs21	calibration	10282417	symptom_328	10282417	0.019492	3.7323984580580145	not_mentioned		not_mentioned	correct	ok	not_mentioned	released	unavailable
Opus 5.5	imcs21	calibration	10282417	symptom_329	10282417	0.019492	3.7323984580580145	not_mentioned		not_mentioned	correct	ok	not_mentioned	released	unavailable
Opus 5.5	imcs21	calibration	10282417	symptom_330	10282417	0.019492	3.7323984580580145	not_mentioned		not_mentioned	correct	ok	not_mentioned	released	unavailable
Opus 5.5	imcs21	calibration	10282850	symptom_000	10282850	0.025556	5.211451916955411	positive	0.92	positive	correct	ok	positive	released	reported_percentage
Opus 5.5	imcs21	calibration	10282850	symptom_001	10282850	0.025556	5.211451916955411	positive	0.97	positive	correct	ok	positive	released	reported_percentage
Opus 5.5	imcs21	calibration	10282850	symptom_002	10282850	0.025556	5.211451916955411	positive	0.8	positive	correct	ok	positive	released	reported_percentage
Opus 5.5	imcs21	calibration	10282850	symptom_003	10282850	0.025556	5.211451916955411	positive	0.95	positive	correct	ok	positive	released	reported_percentage
Opus 5.5	imcs21	calibration	10282850	symptom_004	10282850	0.025556	5.211451916955411	not_mentioned		not_mentioned	correct	ok	not_mentioned	released	unavailable
Opus 5.5	imcs21	calibration	10282850	symptom_005	10282850	0.025556	5.211451916955411	not_mentioned		not_mentioned	correct	ok	not_mentioned	released	unavailable
Opus 5.5	imcs21	calibration	10282850	symptom_006	10282850	0.025556	5.211451916955411	not_mentioned		not_mentioned	correct	ok	not_mentioned	released	unavailable
Opus 5.5	imcs21	calibration	10282850	symptom_007	10282850	0.025556	5.211451916955411	positive	0.75	positive	correct	ok	positive	released	reported_percentage
Opus 5.5	imcs21	calibration	10282850	symptom_008	10282850	0.025556	5.211451916955411	not_mentioned		not_mentioned	correct	ok	not_mentioned	released	unavailable
Opus 5.5	imcs21	calibration	10282850	symptom_009	10282850	0.025556	5.211451916955411	uncertain	0.55	positive	incorrect	ok	positive	released	reported_percentage
Opus 5.5	imcs21	calibration	10282850	symptom_010	10282850	0.025556	5.211451916955411	not_mentioned		not_mentioned	correct	ok	not_mentioned	released	unavailable
Opus 5.5	imcs21	calibration	10282850	symptom_011	10282850	0.025556	5.211451916955411	not_mentioned		not_mentioned	correct	ok	not_mentioned	released	unavailable
Opus 5.5	imcs21	calibration	10282850	symptom_012	10282850	0.025556	5.211451916955411	not_mentioned		not_mentioned	correct	ok	not_mentioned	released	unavailable
Opus 5.5	imcs21	calibration	10282850	symptom_013	10282850	0.025556	5.211451916955411	not_mentioned		not_mentioned	correct	ok	not_mentioned	released	unavailable
Opus 5.5	imcs21	calibration	10282850	symptom_014	10282850	0.025556	5.211451916955411	uncertain	0.8	uncertain	correct	ok	uncertain	released	reported_percentage
Opus 5.5	imcs21	calibration	10282850	symptom_015	10282850	0.025556	5.211451916955411	not_mentioned		not_mentioned	correct	ok	not_mentioned	released	unavailable
Opus 5.5	imcs21	calibration	10282850	symptom_016	10282850	0.025556	5.211451916955411	not_mentioned		not_mentioned	correct	ok	not_mentioned	released	unavailable
Opus 5.5	imcs21	calibration	10282850	symptom_017	10282850	0.025556	5.211451916955411	uncertain	0.8	uncertain	correct	ok	uncertain	released	reported_percentage
Opus 5.5	imcs21	calibration	10282850	symptom_018	10282850	0.025556	5.211451916955411	not_mentioned		not_mentioned	correct	ok	not_mentioned	released	unavailable
Opus 5.5	imcs21	calibration	10282850	symptom_019	10282850	0.025556	5.211451916955411	not_mentioned		not_mentioned	correct	ok	not_mentioned	released	unavailable
Opus 5.5	imcs21	calibration	10282850	symptom_020	10282850	0.025556	5.211451916955411	not_mentioned		not_mentioned	correct	ok	not_mentioned	released	unavailable
Opus 5.5	imcs21	calibration	10282850	symptom_021	10282850	0.025556	5.211451916955411	not_mentioned		not_mentioned	correct	ok	not_mentioned	released	unavailable
Opus 5.5	imcs21	calibration	10282850	symptom_022	10282850	0.025556	5.211451916955411	positive	0.7	uncertain	incorrect	ok	uncertain	released	reported_percentage
Opus 5.5	imcs21	calibration	10282850	symptom_023	10282850	0.025556	5.211451916955411	not_mentioned		not_mentioned	correct	ok	not_mentioned	released	unavailable
Opus 5.5	imcs21	calibration	10282850	symptom_024	10282850	0.025556	5.211451916955411	not_mentioned		not_mentioned	correct	ok	not_mentioned	released	unavailable
Opus 5.5	imcs21	calibration	10282850	symptom_025	10282850	0.025556	5.211451916955411	not_mentioned		not_mentioned	correct	ok	not_mentioned	released	unavailable
Opus 5.5	imcs21	calibration	10282850	symptom_026	10282850	0.025556	5.211451916955411	positive	0.95	positive	correct	ok	positive	released	reported_percentage
Opus 5.5	imcs21	calibration	10282850	symptom_027	10282850	0.025556	5.211451916955411	not_mentioned		not_mentioned	correct	ok	not_mentioned	released	unavailable
Opus 5.5	imcs21	calibration	10282850	symptom_028	10282850	0.025556	5.211451916955411	not_mentioned		not_mentioned	correct	ok	not_mentioned	released	unavailable
Opus 5.5	imcs21	calibration	10282850	symptom_029	10282850	0.025556	5.211451916955411	not_mentioned		not_mentioned	correct	ok	not_mentioned	released	unavailable
Opus 5.5	imcs21	calibration	10282850	symptom_030	10282850	0.025556	5.211451916955411	negative	0.88	not_mentioned	incorrect	ok	not_mentioned	released	reported_percentage
Opus 5.5	imcs21	calibration	10282850	symptom_031	10282850	0.025556	5.211451916955411	not_mentioned		not_mentioned	correct	ok	not_mentioned	released	unavailable
Opus 5.5	imcs21	calibration	10282850	symptom_032	10282850	0.025556	5.211451916955411	not_mentioned		not_mentioned	correct	ok	not_mentioned	released	unavailable
Opus 5.5	imcs21	calibration	10282850	symptom_033	10282850	0.025556	5.211451916955411	not_mentioned		not_mentioned	correct	ok	not_mentioned	released	unavailable
Opus 5.5	imcs21	calibration	10282850	symptom_034	10282850	0.025556	5.211451916955411	not_mentioned		not_mentioned	correct	ok	not_mentioned	released	unavailable
Opus 5.5	imcs21	calibration	10282850	symptom_035	10282850	0.025556	5.211451916955411	not_mentioned		not_mentioned	correct	ok	not_mentioned	released	unavailable
Opus 5.5	imcs21	calibration	10282850	symptom_036	10282850	0.025556	5.211451916955411	not_mentioned		not_mentioned	correct	ok	not_mentioned	released	unavailable
Opus 5.5	imcs21	calibration	10282850	symptom_037	10282850	0.025556	5.211451916955411	not_mentioned		not_mentioned	correct	ok	not_mentioned	released	unavailable
Opus 5.5	imcs21	calibration	10282850	symptom_038	10282850	0.025556	5.211451916955411	not_mentioned		not_mentioned	correct	ok	not_mentioned	released	unavailable
Opus 5.5	imcs21	calibration	10282850	symptom_039	10282850	0.025556	5.211451916955411	not_mentioned		not_mentioned	correct	ok	not_mentioned	released	unavailable
Opus 5.5	imcs21	calibration	10282850	symptom_040	10282850	0.025556	5.211451916955411	not_mentioned		not_mentioned	correct	ok	not_mentioned	released	unavailable
Opus 5.5	imcs21	calibration	10282850	symptom_041	10282850	0.025556	5.211451916955411	not_mentioned		not_mentioned	correct	ok	not_mentioned	released	unavailable
Opus 5.5	imcs21	calibration	10282850	symptom_042	10282850	0.025556	5.211451916955411	not_mentioned		not_mentioned	correct	ok	not_mentioned	released	unavailable
Opus 5.5	imcs21	calibration	10282850	symptom_043	10282850	0.025556	5.211451916955411	not_mentioned		not_mentioned	correct	ok	not_mentioned	released	unavailable
Opus 5.5	imcs21	calibration	10282850	symptom_044	10282850	0.025556	5.211451916955411	not_mentioned		not_mentioned	correct	ok	not_mentioned	released	unavailable
Opus 5.5	imcs21	calibration	10282850	symptom_045	10282850	0.025556	5.211451916955411	not_mentioned		not_mentioned	correct	ok	not_mentioned	released	unavailable
Opus 5.5	imcs21	calibration	10282850	symptom_046	10282850	0.025556	5.211451916955411	not_mentioned		not_mentioned	correct	ok	not_mentioned	released	unavailable
Opus 5.5	imcs21	calibration	10282850	symptom_047	10282850	0.025556	5.211451916955411	not_mentioned		not_mentioned	correct	ok	not_mentioned	released	unavailable
Opus 5.5	imcs21	calibration	10282850	symptom_048	10282850	0.025556	5.211451916955411	not_mentioned		not_mentioned	correct	ok	not_mentioned	released	unavailable
Opus 5.5	imcs21	calibration	10282850	symptom_049	10282850	0.025556	5.211451916955411	not_mentioned		not_mentioned	correct	ok	not_mentioned	released	unavailable
Opus 5.5	imcs21	calibration	10282850	symptom_050	10282850	0.025556	5.211451916955411	not_mentioned		not_mentioned	correct	ok	not_mentioned	released	unavailable
Opus 5.5	imcs21	calibration	10282850	symptom_051	10282850	0.025556	5.211451916955411	not_mentioned		not_mentioned	correct	ok	not_mentioned	released	unavailable
Opus 5.5	imcs21	calibration	10282850	symptom_052	10282850	0.025556	5.211451916955411	not_mentioned		not_mentioned	correct	ok	not_mentioned	released	unavailable
Opus 5.5	imcs21	calibration	10282850	symptom_053	10282850	0.025556	5.211451916955411	not_mentioned		not_mentioned	correct	ok	not_mentioned	released	unavailable
Opus 5.5	imcs21	calibration	10282850	symptom_054	10282850	0.025556	5.211451916955411	not_mentioned		not_mentioned	correct	ok	not_mentioned	released	unavailable
Opus 5.5	imcs21	calibration	10282850	symptom_055	10282850	0.025556	5.211451916955411	not_mentioned		not_mentioned	correct	ok	not_mentioned	released	unavailable
Opus 5.5	imcs21	calibration	10282850	symptom_056	10282850	0.025556	5.211451916955411	not_mentioned		not_mentioned	correct	ok	not_mentioned	released	unavailable
Opus 5.5	imcs21	calibration	10282850	symptom_057	10282850	0.025556	5.211451916955411	not_mentioned		uncertain	incorrect	ok	uncertain	released	unavailable
Opus 5.5	imcs21	calibration	10282850	symptom_058	10282850	0.025556	5.211451916955411	not_mentioned		not_mentioned	correct	ok	not_mentioned	released	unavailable
Opus 5.5	imcs21	calibration	10282850	symptom_059	10282850	0.025556	5.211451916955411	not_mentioned		uncertain	incorrect	ok	uncertain	released	unavailable
Opus 5.5	imcs21	calibration	10282850	symptom_060	10282850	0.025556	5.211451916955411	not_mentioned		not_mentioned	correct	ok	not_mentioned	released	unavailable
Opus 5.5	imcs21	calibration	10282850	symptom_061	10282850	0.025556	5.211451916955411	not_mentioned		not_mentioned	correct	ok	not_mentioned	released	unavailable
Opus 5.5	imcs21	calibration	10282850	symptom_062	10282850	0.025556	5.211451916955411	not_mentioned		not_mentioned	correct	ok	not_mentioned	released	unavailable
Opus 5.5	imcs21	calibration	10282850	symptom_063	10282850	0.025556	5.211451916955411	not_mentioned		not_mentioned	correct	ok	not_mentioned	released	unavailable
Opus 5.5	imcs21	calibration	10282850	symptom_064	10282850	0.025556	5.211451916955411	not_mentioned		not_mentioned	correct	ok	not_mentioned	released	unavailable
Opus 5.5	imcs21	calibration	10282850	symptom_065	10282850	0.025556	5.211451916955411	not_mentioned		not_mentioned	correct	ok	not_mentioned	released	unavailable
Opus 5.5	imcs21	calibration	10282850	symptom_066	10282850	0.025556	5.211451916955411	not_mentioned		not_mentioned	correct	ok	not_mentioned	released	unavailable
Opus 5.5	imcs21	calibration	10282850	symptom_067	10282850	0.025556	5.211451916955411	not_mentioned		not_mentioned	correct	ok	not_mentioned	released	unavailable
Opus 5.5	imcs21	calibration	10282850	symptom_068	10282850	0.025556	5.211451916955411	not_mentioned		not_mentioned	correct	ok	not_mentioned	released	unavailable
Opus 5.5	imcs21	calibration	10282850	symptom_069	10282850	0.025556	5.211451916955411	not_mentioned		not_mentioned	correct	ok	not_mentioned	released	unavailable
Opus 5.5	imcs21	calibration	10282850	symptom_070	10282850	0.025556	5.211451916955411	not_mentioned		not_mentioned	correct	ok	not_mentioned	released	unavailable
Opus 5.5	imcs21	calibration	10282850	symptom_071	10282850	0.025556	5.211451916955411	not_mentioned		not_mentioned	correct	ok	not_mentioned	released	unavailable
Opus 5.5	imcs21	calibration	10282850	symptom_072	10282850	0.025556	5.211451916955411	not_mentioned		not_mentioned	correct	ok	not_mentioned	released	unavailable
Opus 5.5	imcs21	calibration	10282850	symptom_073	10282850	0.025556	5.211451916955411	not_mentioned		not_mentioned	correct	ok	not_mentioned	released	unavailable
Opus 5.5	imcs21	calibration	10282850	symptom_074	10282850	0.025556	5.211451916955411	not_mentioned		not_mentioned	correct	ok	not_mentioned	released	unavailable
Opus 5.5	imcs21	calibration	10282850	symptom_075	10282850	0.025556	5.211451916955411	not_mentioned		not_mentioned	correct	ok	not_mentioned	released	unavailable
Opus 5.5	imcs21	calibration	10282850	symptom_076	10282850	0.025556	5.211451916955411	not_mentioned		not_mentioned	correct	ok	not_mentioned	released	unavailable
Opus 5.5	imcs21	calibration	10282850	symptom_077	10282850	0.025556	5.211451916955411	not_mentioned		not_mentioned	correct	ok	not_mentioned	released	unavailable
Opus 5.5	imcs21	calibration	10282850	symptom_078	10282850	0.025556	5.211451916955411	not_mentioned		not_mentioned	correct	ok	not_mentioned	released	unavailable
Opus 5.5	imcs21	calibration	10282850	symptom_079	10282850	0.025556	5.211451916955411	not_mentioned		not_mentioned	correct	ok	not_mentioned	released	unavailable
Opus 5.5	imcs21	calibration	10282850	symptom_080	10282850	0.025556	5.211451916955411	not_mentioned		not_mentioned	correct	ok	not_mentioned	released	unavailable
Opus 5.5	imcs21	calibration	10282850	symptom_081	10282850	0.025556	5.211451916955411	not_mentioned		not_mentioned	correct	ok	not_mentioned	released	unavailable
Opus 5.5	imcs21	calibration	10282850	symptom_082	10282850	0.025556	5.211451916955411	not_mentioned		not_mentioned	correct	ok	not_mentioned	released	unavailable
Opus 5.5	imcs21	calibration	10282850	symptom_083	10282850	0.025556	5.211451916955411	not_mentioned		not_mentioned	correct	ok	not_mentioned	released	unavailable
Opus 5.5	imcs21	calibration	10282850	symptom_084	10282850	0.025556	5.211451916955411	not_mentioned		not_mentioned	correct	ok	not_mentioned	released	unavailable
Opus 5.5	imcs21	calibration	10282850	symptom_085	10282850	0.025556	5.211451916955411	not_mentioned		not_mentioned	correct	ok	not_mentioned	released	unavailable
Opus 5.5	imcs21	calibration	10282850	symptom_086	10282850	0.025556	5.211451916955411	not_mentioned		not_mentioned	correct	ok	not_mentioned	released	unavailable
Opus 5.5	imcs21	calibration	10282850	symptom_087	10282850	0.025556	5.211451916955411	not_mentioned		not_mentioned	correct	ok	not_mentioned	released	unavailable
Opus 5.5	imcs21	calibration	10282850	symptom_088	10282850	0.025556	5.211451916955411	not_mentioned		not_mentioned	correct	ok	not_mentioned	released	unavailable
Opus 5.5	imcs21	calibration	10282850	symptom_089	10282850	0.025556	5.211451916955411	not_mentioned		not_mentioned	correct	ok	not_mentioned	released	unavailable
Opus 5.5	imcs21	calibration	10282850	symptom_090	10282850	0.025556	5.211451916955411	not_mentioned		not_mentioned	correct	ok	not_mentioned	released	unavailable
Opus 5.5	imcs21	calibration	10282850	symptom_091	10282850	0.025556	5.211451916955411	not_mentioned		not_mentioned	correct	ok	not_mentioned	released	unavailable
Opus 5.5	imcs21	calibration	10282850	symptom_092	10282850	0.025556	5.211451916955411	not_mentioned		not_mentioned	correct	ok	not_mentioned	released	unavailable
Opus 5.5	imcs21	calibration	10282850	symptom_093	10282850	0.025556	5.211451916955411	not_mentioned		not_mentioned	correct	ok	not_mentioned	released	unavailable
Opus 5.5	imcs21	calibration	10282850	symptom_094	10282850	0.025556	5.211451916955411	not_mentioned		not_mentioned	correct	ok	not_mentioned	released	unavailable
Opus 5.5	imcs21	calibration	10282850	symptom_095	10282850	0.025556	5.211451916955411	not_mentioned		not_mentioned	correct	ok	not_mentioned	released	unavailable
Opus 5.5	imcs21	calibration	10282850	symptom_096	10282850	0.025556	5.211451916955411	not_mentioned		not_mentioned	correct	ok	not_mentioned	released	unavailable
Opus 5.5	imcs21	calibration	10282850	symptom_097	10282850	0.025556	5.211451916955411	not_mentioned		not_mentioned	correct	ok	not_mentioned	released	unavailable
Opus 5.5	imcs21	calibration	10282850	symptom_098	10282850	0.025556	5.211451916955411	not_mentioned		uncertain	incorrect	ok	uncertain	released	unavailable
Opus 5.5	imcs21	calibration	10282850	symptom_099	10282850	0.025556	5.211451916955411	not_mentioned		not_mentioned	correct	ok	not_mentioned	released	unavailable
Opus 5.5	imcs21	calibration	10282850	symptom_100	10282850	0.025556	5.211451916955411	not_mentioned		not_mentioned	correct	ok	not_mentioned	released	unavailable
Opus 5.5	imcs21	calibration	10282850	symptom_101	10282850	0.025556	5.211451916955411	not_mentioned		not_mentioned	correct	ok	not_mentioned	released	unavailable
Opus 5.5	imcs21	calibration	10282850	symptom_102	10282850	0.025556	5.211451916955411	not_mentioned		not_mentioned	correct	ok	not_mentioned	released	unavailable
Opus 5.5	imcs21	calibration	10282850	symptom_103	10282850	0.025556	5.211451916955411	not_mentioned		not_mentioned	correct	ok	not_mentioned	released	unavailable
Opus 5.5	imcs21	calibration	10282850	symptom_104	10282850	0.025556	5.211451916955411	not_mentioned		not_mentioned	correct	ok	not_mentioned	released	unavailable
Opus 5.5	imcs21	calibration	10282850	symptom_105	10282850	0.025556	5.211451916955411	not_mentioned		not_mentioned	correct	ok	not_mentioned	released	unavailable
Opus 5.5	imcs21	calibration	10282850	symptom_106	10282850	0.025556	5.211451916955411	not_mentioned		not_mentioned	correct	ok	not_mentioned	released	unavailable
Opus 5.5	imcs21	calibration	10282850	symptom_107	10282850	0.025556	5.211451916955411	not_mentioned		not_mentioned	correct	ok	not_mentioned	released	unavailable
Opus 5.5	imcs21	calibration	10282850	symptom_108	10282850	0.025556	5.211451916955411	not_mentioned		not_mentioned	correct	ok	not_mentioned	released	unavailable
Opus 5.5	imcs21	calibration	10282850	symptom_109	10282850	0.025556	5.211451916955411	not_mentioned		not_mentioned	correct	ok	not_mentioned	released	unavailable
Opus 5.5	imcs21	calibration	10282850	symptom_110	10282850	0.025556	5.211451916955411	not_mentioned		not_mentioned	correct	ok	not_mentioned	released	unavailable
Opus 5.5	imcs21	calibration	10282850	symptom_111	10282850	0.025556	5.211451916955411	not_mentioned		not_mentioned	correct	ok	not_mentioned	released	unavailable
Opus 5.5	imcs21	calibration	10282850	symptom_112	10282850	0.025556	5.211451916955411	not_mentioned		not_mentioned	correct	ok	not_mentioned	released	unavailable
Opus 5.5	imcs21	calibration	10282850	symptom_113	10282850	0.025556	5.211451916955411	not_mentioned		not_mentioned	correct	ok	not_mentioned	released	unavailable
Opus 5.5	imcs21	calibration	10282850	symptom_114	10282850	0.025556	5.211451916955411	not_mentioned		not_mentioned	correct	ok	not_mentioned	released	unavailable
Opus 5.5	imcs21	calibration	10282850	symptom_115	10282850	0.025556	5.211451916955411	not_mentioned		not_mentioned	correct	ok	not_mentioned	released	unavailable
Opus 5.5	imcs21	calibration	10282850	symptom_116	10282850	0.025556	5.211451916955411	not_mentioned		not_mentioned	correct	ok	not_mentioned	released	unavailable
Opus 5.5	imcs21	calibration	10282850	symptom_117	10282850	0.025556	5.211451916955411	not_mentioned		not_mentioned	correct	ok	not_mentioned	released	unavailable
Opus 5.5	imcs21	calibration	10282850	symptom_118	10282850	0.025556	5.211451916955411	not_mentioned		not_mentioned	correct	ok	not_mentioned	released	unavailable
Opus 5.5	imcs21	calibration	10282850	symptom_119	10282850	0.025556	5.211451916955411	not_mentioned		not_mentioned	correct	ok	not_mentioned	released	unavailable
Opus 5.5	imcs21	calibration	10282850	symptom_120	10282850	0.025556	5.211451916955411	not_mentioned		not_mentioned	correct	ok	not_mentioned	released	unavailable
Opus 5.5	imcs21	calibration	10282850	symptom_121	10282850	0.025556	5.211451916955411	not_mentioned		not_mentioned	correct	ok	not_mentioned	released	unavailable
Opus 5.5	imcs21	calibration	10282850	symptom_122	10282850	0.025556	5.211451916955411	not_mentioned		not_mentioned	correct	ok	not_mentioned	released	unavailable
Opus 5.5	imcs21	calibration	10282850	symptom_123	10282850	0.025556	5.211451916955411	not_mentioned		not_mentioned	correct	ok	not_mentioned	released	unavailable
Opus 5.5	imcs21	calibration	10282850	symptom_124	10282850	0.025556	5.211451916955411	not_mentioned		not_mentioned	correct	ok	not_mentioned	released	unavailable
Opus 5.5	imcs21	calibration	10282850	symptom_125	10282850	0.025556	5.211451916955411	not_mentioned		not_mentioned	correct	ok	not_mentioned	released	unavailable
Opus 5.5	imcs21	calibration	10282850	symptom_126	10282850	0.025556	5.211451916955411	not_mentioned		not_mentioned	correct	ok	not_mentioned	released	unavailable
Opus 5.5	imcs21	calibration	10282850	symptom_127	10282850	0.025556	5.211451916955411	not_mentioned		not_mentioned	correct	ok	not_mentioned	released	unavailable
Opus 5.5	imcs21	calibration	10282850	symptom_128	10282850	0.025556	5.211451916955411	not_mentioned		not_mentioned	correct	ok	not_mentioned	released	unavailable
Opus 5.5	imcs21	calibration	10282850	symptom_129	10282850	0.025556	5.211451916955411	not_mentioned		not_mentioned	correct	ok	not_mentioned	released	unavailable
Opus 5.5	imcs21	calibration	10282850	symptom_130	10282850	0.025556	5.211451916955411	not_mentioned		not_mentioned	correct	ok	not_mentioned	released	unavailable
Opus 5.5	imcs21	calibration	10282850	symptom_131	10282850	0.025556	5.211451916955411	not_mentioned		not_mentioned	correct	ok	not_mentioned	released	unavailable
Opus 5.5	imcs21	calibration	10282850	symptom_132	10282850	0.025556	5.211451916955411	not_mentioned		not_mentioned	correct	ok	not_mentioned	released	unavailable
Opus 5.5	imcs21	calibration	10282850	symptom_133	10282850	0.025556	5.211451916955411	not_mentioned		not_mentioned	correct	ok	not_mentioned	released	unavailable
Opus 5.5	imcs21	calibration	10282850	symptom_134	10282850	0.025556	5.211451916955411	not_mentioned		not_mentioned	correct	ok	not_mentioned	released	unavailable
Opus 5.5	imcs21	calibration	10282850	symptom_135	10282850	0.025556	5.211451916955411	not_mentioned		not_mentioned	correct	ok	not_mentioned	released	unavailable
Opus 5.5	imcs21	calibration	10282850	symptom_136	10282850	0.025556	5.211451916955411	not_mentioned		not_mentioned	correct	ok	not_mentioned	released	unavailable
Opus 5.5	imcs21	calibration	10282850	symptom_137	10282850	0.025556	5.211451916955411	not_mentioned		not_mentioned	correct	ok	not_mentioned	released	unavailable
Opus 5.5	imcs21	calibration	10282850	symptom_138	10282850	0.025556	5.211451916955411	not_mentioned		not_mentioned	correct	ok	not_mentioned	released	unavailable
Opus 5.5	imcs21	calibration	10282850	symptom_139	10282850	0.025556	5.211451916955411	not_mentioned		not_mentioned	correct	ok	not_mentioned	released	unavailable
Opus 5.5	imcs21	calibration	10282850	symptom_140	10282850	0.025556	5.211451916955411	not_mentioned		not_mentioned	correct	ok	not_mentioned	released	unavailable
Opus 5.5	imcs21	calibration	10282850	symptom_141	10282850	0.025556	5.211451916955411	not_mentioned		not_mentioned	correct	ok	not_mentioned	released	unavailable
Opus 5.5	imcs21	calibration	10282850	symptom_142	10282850	0.025556	5.211451916955411	not_mentioned		not_mentioned	correct	ok	not_mentioned	released	unavailable
Opus 5.5	imcs21	calibration	10282850	symptom_143	10282850	0.025556	5.211451916955411	not_mentioned		not_mentioned	correct	ok	not_mentioned	released	unavailable
Opus 5.5	imcs21	calibration	10282850	symptom_144	10282850	0.025556	5.211451916955411	not_mentioned		not_mentioned	correct	ok	not_mentioned	released	unavailable
Opus 5.5	imcs21	calibration	10282850	symptom_145	10282850	0.025556	5.211451916955411	not_mentioned		not_mentioned	correct	ok	not_mentioned	released	unavailable
Opus 5.5	imcs21	calibration	10282850	symptom_146	10282850	0.025556	5.211451916955411	not_mentioned		not_mentioned	correct	ok	not_mentioned	released	unavailable
Opus 5.5	imcs21	calibration	10282850	symptom_147	10282850	0.025556	5.211451916955411	not_mentioned		not_mentioned	correct	ok	not_mentioned	released	unavailable
Opus 5.5	imcs21	calibration	10282850	symptom_148	10282850	0.025556	5.211451916955411	not_mentioned		not_mentioned	correct	ok	not_mentioned	released	unavailable
Opus 5.5	imcs21	calibration	10282850	symptom_149	10282850	0.025556	5.211451916955411	not_mentioned		not_mentioned	correct	ok	not_mentioned	released	unavailable
Opus 5.5	imcs21	calibration	10282850	symptom_150	10282850	0.025556	5.211451916955411	not_mentioned		not_mentioned	correct	ok	not_mentioned	released	unavailable
Opus 5.5	imcs21	calibration	10282850	symptom_151	10282850	0.025556	5.211451916955411	not_mentioned		not_mentioned	correct	ok	not_mentioned	released	unavailable
Opus 5.5	imcs21	calibration	10282850	symptom_152	10282850	0.025556	5.211451916955411	not_mentioned		not_mentioned	correct	ok	not_mentioned	released	unavailable
Opus 5.5	imcs21	calibration	10282850	symptom_153	10282850	0.025556	5.211451916955411	not_mentioned		not_mentioned	correct	ok	not_mentioned	released	unavailable
Opus 5.5	imcs21	calibration	10282850	symptom_154	10282850	0.025556	5.211451916955411	not_mentioned		not_mentioned	correct	ok	not_mentioned	released	unavailable
Opus 5.5	imcs21	calibration	10282850	symptom_155	10282850	0.025556	5.211451916955411	not_mentioned		not_mentioned	correct	ok	not_mentioned	released	unavailable
Opus 5.5	imcs21	calibration	10282850	symptom_156	10282850	0.025556	5.211451916955411	not_mentioned		not_mentioned	correct	ok	not_mentioned	released	unavailable
Opus 5.5	imcs21	calibration	10282850	symptom_157	10282850	0.025556	5.211451916955411	not_mentioned		not_mentioned	correct	ok	not_mentioned	released	unavailable
Opus 5.5	imcs21	calibration	10282850	symptom_158	10282850	0.025556	5.211451916955411	not_mentioned		not_mentioned	correct	ok	not_mentioned	released	unavailable
Opus 5.5	imcs21	calibration	10282850	symptom_159	10282850	0.025556	5.211451916955411	not_mentioned		not_mentioned	correct	ok	not_mentioned	released	unavailable
Opus 5.5	imcs21	calibration	10282850	symptom_160	10282850	0.025556	5.211451916955411	not_mentioned		not_mentioned	correct	ok	not_mentioned	released	unavailable
Opus 5.5	imcs21	calibration	10282850	symptom_161	10282850	0.025556	5.211451916955411	not_mentioned		not_mentioned	correct	ok	not_mentioned	released	unavailable
Opus 5.5	imcs21	calibration	10282850	symptom_162	10282850	0.025556	5.211451916955411	not_mentioned		not_mentioned	correct	ok	not_mentioned	released	unavailable
Opus 5.5	imcs21	calibration	10282850	symptom_163	10282850	0.025556	5.211451916955411	not_mentioned		not_mentioned	correct	ok	not_mentioned	released	unavailable
Opus 5.5	imcs21	calibration	10282850	symptom_164	10282850	0.025556	5.211451916955411	not_mentioned		not_mentioned	correct	ok	not_mentioned	released	unavailable
Opus 5.5	imcs21	calibration	10282850	symptom_165	10282850	0.025556	5.211451916955411	not_mentioned		not_mentioned	correct	ok	not_mentioned	released	unavailable
Opus 5.5	imcs21	calibration	10282850	symptom_166	10282850	0.025556	5.211451916955411	not_mentioned		not_mentioned	correct	ok	not_mentioned	released	unavailable
Opus 5.5	imcs21	calibration	10282850	symptom_167	10282850	0.025556	5.211451916955411	not_mentioned		not_mentioned	correct	ok	not_mentioned	released	unavailable
Opus 5.5	imcs21	calibration	10282850	symptom_168	10282850	0.025556	5.211451916955411	not_mentioned		not_mentioned	correct	ok	not_mentioned	released	unavailable
Opus 5.5	imcs21	calibration	10282850	symptom_169	10282850	0.025556	5.211451916955411	not_mentioned		not_mentioned	correct	ok	not_mentioned	released	unavailable
Opus 5.5	imcs21	calibration	10282850	symptom_170	10282850	0.025556	5.211451916955411	not_mentioned		not_mentioned	correct	ok	not_mentioned	released	unavailable
Opus 5.5	imcs21	calibration	10282850	symptom_171	10282850	0.025556	5.211451916955411	not_mentioned		not_mentioned	correct	ok	not_mentioned	released	unavailable
Opus 5.5	imcs21	calibration	10282850	symptom_172	10282850	0.025556	5.211451916955411	not_mentioned		not_mentioned	correct	ok	not_mentioned	released	unavailable
Opus 5.5	imcs21	calibration	10282850	symptom_173	10282850	0.025556	5.211451916955411	not_mentioned		not_mentioned	correct	ok	not_mentioned	released	unavailable
Opus 5.5	imcs21	calibration	10282850	symptom_174	10282850	0.025556	5.211451916955411	not_mentioned		not_mentioned	correct	ok	not_mentioned	released	unavailable
Opus 5.5	imcs21	calibration	10282850	symptom_175	10282850	0.025556	5.211451916955411	not_mentioned		not_mentioned	correct	ok	not_mentioned	released	unavailable
Opus 5.5	imcs21	calibration	10282850	symptom_176	10282850	0.025556	5.211451916955411	not_mentioned		not_mentioned	correct	ok	not_mentioned	released	unavailable
Opus 5.5	imcs21	calibration	10282850	symptom_177	10282850	0.025556	5.211451916955411	not_mentioned		not_mentioned	correct	ok	not_mentioned	released	unavailable
Opus 5.5	imcs21	calibration	10282850	symptom_178	10282850	0.025556	5.211451916955411	not_mentioned		not_mentioned	correct	ok	not_mentioned	released	unavailable
Opus 5.5	imcs21	calibration	10282850	symptom_179	10282850	0.025556	5.211451916955411	not_mentioned		not_mentioned	correct	ok	not_mentioned	released	unavailable
Opus 5.5	imcs21	calibration	10282850	symptom_180	10282850	0.025556	5.211451916955411	not_mentioned		not_mentioned	correct	ok	not_mentioned	released	unavailable
Opus 5.5	imcs21	calibration	10282850	symptom_181	10282850	0.025556	5.211451916955411	not_mentioned		not_mentioned	correct	ok	not_mentioned	released	unavailable
Opus 5.5	imcs21	calibration	10282850	symptom_182	10282850	0.025556	5.211451916955411	not_mentioned		not_mentioned	correct	ok	not_mentioned	released	unavailable
Opus 5.5	imcs21	calibration	10282850	symptom_183	10282850	0.025556	5.211451916955411	not_mentioned		not_mentioned	correct	ok	not_mentioned	released	unavailable
Opus 5.5	imcs21	calibration	10282850	symptom_184	10282850	0.025556	5.211451916955411	not_mentioned		not_mentioned	correct	ok	not_mentioned	released	unavailable
Opus 5.5	imcs21	calibration	10282850	symptom_185	10282850	0.025556	5.211451916955411	not_mentioned		not_mentioned	correct	ok	not_mentioned	released	unavailable
Opus 5.5	imcs21	calibration	10282850	symptom_186	10282850	0.025556	5.211451916955411	not_mentioned		not_mentioned	correct	ok	not_mentioned	released	unavailable
Opus 5.5	imcs21	calibration	10282850	symptom_187	10282850	0.025556	5.211451916955411	not_mentioned		not_mentioned	correct	ok	not_mentioned	released	unavailable
Opus 5.5	imcs21	calibration	10282850	symptom_188	10282850	0.025556	5.211451916955411	not_mentioned		not_mentioned	correct	ok	not_mentioned	released	unavailable
Opus 5.5	imcs21	calibration	10282850	symptom_189	10282850	0.025556	5.211451916955411	not_mentioned		not_mentioned	correct	ok	not_mentioned	released	unavailable
Opus 5.5	imcs21	calibration	10282850	symptom_190	10282850	0.025556	5.211451916955411	not_mentioned		not_mentioned	correct	ok	not_mentioned	released	unavailable
Opus 5.5	imcs21	calibration	10282850	symptom_191	10282850	0.025556	5.211451916955411	not_mentioned		not_mentioned	correct	ok	not_mentioned	released	unavailable
Opus 5.5	imcs21	calibration	10282850	symptom_192	10282850	0.025556	5.211451916955411	not_mentioned		not_mentioned	correct	ok	not_mentioned	released	unavailable
Opus 5.5	imcs21	calibration	10282850	symptom_193	10282850	0.025556	5.211451916955411	not_mentioned		not_mentioned	correct	ok	not_mentioned	released	unavailable
Opus 5.5	imcs21	calibration	10282850	symptom_194	10282850	0.025556	5.211451916955411	not_mentioned		not_mentioned	correct	ok	not_mentioned	released	unavailable
Opus 5.5	imcs21	calibration	10282850	symptom_195	10282850	0.025556	5.211451916955411	not_mentioned		not_mentioned	correct	ok	not_mentioned	released	unavailable
Opus 5.5	imcs21	calibration	10282850	symptom_196	10282850	0.025556	5.211451916955411	not_mentioned		not_mentioned	correct	ok	not_mentioned	released	unavailable
Opus 5.5	imcs21	calibration	10282850	symptom_197	10282850	0.025556	5.211451916955411	not_mentioned		not_mentioned	correct	ok	not_mentioned	released	unavailable
Opus 5.5	imcs21	calibration	10282850	symptom_198	10282850	0.025556	5.211451916955411	not_mentioned		not_mentioned	correct	ok	not_mentioned	released	unavailable
Opus 5.5	imcs21	calibration	10282850	symptom_199	10282850	0.025556	5.211451916955411	not_mentioned		not_mentioned	correct	ok	not_mentioned	released	unavailable
Opus 5.5	imcs21	calibration	10282850	symptom_200	10282850	0.025556	5.211451916955411	not_mentioned		not_mentioned	correct	ok	not_mentioned	released	unavailable
Opus 5.5	imcs21	calibration	10282850	symptom_201	10282850	0.025556	5.211451916955411	not_mentioned		not_mentioned	correct	ok	not_mentioned	released	unavailable
Opus 5.5	imcs21	calibration	10282850	symptom_202	10282850	0.025556	5.211451916955411	not_mentioned		not_mentioned	correct	ok	not_mentioned	released	unavailable
Opus 5.5	imcs21	calibration	10282850	symptom_203	10282850	0.025556	5.211451916955411	not_mentioned		not_mentioned	correct	ok	not_mentioned	released	unavailable
Opus 5.5	imcs21	calibration	10282850	symptom_204	10282850	0.025556	5.211451916955411	not_mentioned		not_mentioned	correct	ok	not_mentioned	released	unavailable
Opus 5.5	imcs21	calibration	10282850	symptom_205	10282850	0.025556	5.211451916955411	not_mentioned		not_mentioned	correct	ok	not_mentioned	released	unavailable
Opus 5.5	imcs21	calibration	10282850	symptom_206	10282850	0.025556	5.211451916955411	not_mentioned		not_mentioned	correct	ok	not_mentioned	released	unavailable
Opus 5.5	imcs21	calibration	10282850	symptom_207	10282850	0.025556	5.211451916955411	not_mentioned		not_mentioned	correct	ok	not_mentioned	released	unavailable
Opus 5.5	imcs21	calibration	10282850	symptom_208	10282850	0.025556	5.211451916955411	not_mentioned		not_mentioned	correct	ok	not_mentioned	released	unavailable
Opus 5.5	imcs21	calibration	10282850	symptom_209	10282850	0.025556	5.211451916955411	not_mentioned		not_mentioned	correct	ok	not_mentioned	released	unavailable
Opus 5.5	imcs21	calibration	10282850	symptom_210	10282850	0.025556	5.211451916955411	not_mentioned		not_mentioned	correct	ok	not_mentioned	released	unavailable
Opus 5.5	imcs21	calibration	10282850	symptom_211	10282850	0.025556	5.211451916955411	not_mentioned		not_mentioned	correct	ok	not_mentioned	released	unavailable
Opus 5.5	imcs21	calibration	10282850	symptom_212	10282850	0.025556	5.211451916955411	not_mentioned		not_mentioned	correct	ok	not_mentioned	released	unavailable
Opus 5.5	imcs21	calibration	10282850	symptom_213	10282850	0.025556	5.211451916955411	not_mentioned		not_mentioned	correct	ok	not_mentioned	released	unavailable
Opus 5.5	imcs21	calibration	10282850	symptom_214	10282850	0.025556	5.211451916955411	not_mentioned		not_mentioned	correct	ok	not_mentioned	released	unavailable
Opus 5.5	imcs21	calibration	10282850	symptom_215	10282850	0.025556	5.211451916955411	not_mentioned		not_mentioned	correct	ok	not_mentioned	released	unavailable
Opus 5.5	imcs21	calibration	10282850	symptom_216	10282850	0.025556	5.211451916955411	not_mentioned		not_mentioned	correct	ok	not_mentioned	released	unavailable
Opus 5.5	imcs21	calibration	10282850	symptom_217	10282850	0.025556	5.211451916955411	not_mentioned		not_mentioned	correct	ok	not_mentioned	released	unavailable
Opus 5.5	imcs21	calibration	10282850	symptom_218	10282850	0.025556	5.211451916955411	not_mentioned		not_mentioned	correct	ok	not_mentioned	released	unavailable
Opus 5.5	imcs21	calibration	10282850	symptom_219	10282850	0.025556	5.211451916955411	not_mentioned		not_mentioned	correct	ok	not_mentioned	released	unavailable
Opus 5.5	imcs21	calibration	10282850	symptom_220	10282850	0.025556	5.211451916955411	not_mentioned		not_mentioned	correct	ok	not_mentioned	released	unavailable
Opus 5.5	imcs21	calibration	10282850	symptom_221	10282850	0.025556	5.211451916955411	not_mentioned		not_mentioned	correct	ok	not_mentioned	released	unavailable
Opus 5.5	imcs21	calibration	10282850	symptom_222	10282850	0.025556	5.211451916955411	not_mentioned		not_mentioned	correct	ok	not_mentioned	released	unavailable
Opus 5.5	imcs21	calibration	10282850	symptom_223	10282850	0.025556	5.211451916955411	not_mentioned		not_mentioned	correct	ok	not_mentioned	released	unavailable
Opus 5.5	imcs21	calibration	10282850	symptom_224	10282850	0.025556	5.211451916955411	not_mentioned		not_mentioned	correct	ok	not_mentioned	released	unavailable
Opus 5.5	imcs21	calibration	10282850	symptom_225	10282850	0.025556	5.211451916955411	not_mentioned		not_mentioned	correct	ok	not_mentioned	released	unavailable
Opus 5.5	imcs21	calibration	10282850	symptom_226	10282850	0.025556	5.211451916955411	not_mentioned		not_mentioned	correct	ok	not_mentioned	released	unavailable
Opus 5.5	imcs21	calibration	10282850	symptom_227	10282850	0.025556	5.211451916955411	not_mentioned		not_mentioned	correct	ok	not_mentioned	released	unavailable
Opus 5.5	imcs21	calibration	10282850	symptom_228	10282850	0.025556	5.211451916955411	not_mentioned		not_mentioned	correct	ok	not_mentioned	released	unavailable
Opus 5.5	imcs21	calibration	10282850	symptom_229	10282850	0.025556	5.211451916955411	not_mentioned		not_mentioned	correct	ok	not_mentioned	released	unavailable
Opus 5.5	imcs21	calibration	10282850	symptom_230	10282850	0.025556	5.211451916955411	not_mentioned		not_mentioned	correct	ok	not_mentioned	released	unavailable
Opus 5.5	imcs21	calibration	10282850	symptom_231	10282850	0.025556	5.211451916955411	not_mentioned		not_mentioned	correct	ok	not_mentioned	released	unavailable
Opus 5.5	imcs21	calibration	10282850	symptom_232	10282850	0.025556	5.211451916955411	not_mentioned		not_mentioned	correct	ok	not_mentioned	released	unavailable
Opus 5.5	imcs21	calibration	10282850	symptom_233	10282850	0.025556	5.211451916955411	not_mentioned		not_mentioned	correct	ok	not_mentioned	released	unavailable
Opus 5.5	imcs21	calibration	10282850	symptom_234	10282850	0.025556	5.211451916955411	not_mentioned		not_mentioned	correct	ok	not_mentioned	released	unavailable
Opus 5.5	imcs21	calibration	10282850	symptom_235	10282850	0.025556	5.211451916955411	not_mentioned		not_mentioned	correct	ok	not_mentioned	released	unavailable
Opus 5.5	imcs21	calibration	10282850	symptom_236	10282850	0.025556	5.211451916955411	not_mentioned		not_mentioned	correct	ok	not_mentioned	released	unavailable
Opus 5.5	imcs21	calibration	10282850	symptom_237	10282850	0.025556	5.211451916955411	not_mentioned		not_mentioned	correct	ok	not_mentioned	released	unavailable
Opus 5.5	imcs21	calibration	10282850	symptom_238	10282850	0.025556	5.211451916955411	not_mentioned		not_mentioned	correct	ok	not_mentioned	released	unavailable
Opus 5.5	imcs21	calibration	10282850	symptom_239	10282850	0.025556	5.211451916955411	not_mentioned		not_mentioned	correct	ok	not_mentioned	released	unavailable
Opus 5.5	imcs21	calibration	10282850	symptom_240	10282850	0.025556	5.211451916955411	not_mentioned		not_mentioned	correct	ok	not_mentioned	released	unavailable
Opus 5.5	imcs21	calibration	10282850	symptom_241	10282850	0.025556	5.211451916955411	not_mentioned		not_mentioned	correct	ok	not_mentioned	released	unavailable
Opus 5.5	imcs21	calibration	10282850	symptom_242	10282850	0.025556	5.211451916955411	not_mentioned		not_mentioned	correct	ok	not_mentioned	released	unavailable
Opus 5.5	imcs21	calibration	10282850	symptom_243	10282850	0.025556	5.211451916955411	not_mentioned		not_mentioned	correct	ok	not_mentioned	released	unavailable
Opus 5.5	imcs21	calibration	10282850	symptom_244	10282850	0.025556	5.211451916955411	not_mentioned		not_mentioned	correct	ok	not_mentioned	released	unavailable
Opus 5.5	imcs21	calibration	10282850	symptom_245	10282850	0.025556	5.211451916955411	not_mentioned		not_mentioned	correct	ok	not_mentioned	released	unavailable
Opus 5.5	imcs21	calibration	10282850	symptom_246	10282850	0.025556	5.211451916955411	not_mentioned		not_mentioned	correct	ok	not_mentioned	released	unavailable
Opus 5.5	imcs21	calibration	10282850	symptom_247	10282850	0.025556	5.211451916955411	not_mentioned		not_mentioned	correct	ok	not_mentioned	released	unavailable
Opus 5.5	imcs21	calibration	10282850	symptom_248	10282850	0.025556	5.211451916955411	not_mentioned		not_mentioned	correct	ok	not_mentioned	released	unavailable
Opus 5.5	imcs21	calibration	10282850	symptom_249	10282850	0.025556	5.211451916955411	not_mentioned		not_mentioned	correct	ok	not_mentioned	released	unavailable
Opus 5.5	imcs21	calibration	10282850	symptom_250	10282850	0.025556	5.211451916955411	not_mentioned		not_mentioned	correct	ok	not_mentioned	released	unavailable
Opus 5.5	imcs21	calibration	10282850	symptom_251	10282850	0.025556	5.211451916955411	not_mentioned		not_mentioned	correct	ok	not_mentioned	released	unavailable
Opus 5.5	imcs21	calibration	10282850	symptom_252	10282850	0.025556	5.211451916955411	not_mentioned		not_mentioned	correct	ok	not_mentioned	released	unavailable
Opus 5.5	imcs21	calibration	10282850	symptom_253	10282850	0.025556	5.211451916955411	not_mentioned		not_mentioned	correct	ok	not_mentioned	released	unavailable
Opus 5.5	imcs21	calibration	10282850	symptom_254	10282850	0.025556	5.211451916955411	not_mentioned		not_mentioned	correct	ok	not_mentioned	released	unavailable
Opus 5.5	imcs21	calibration	10282850	symptom_255	10282850	0.025556	5.211451916955411	not_mentioned		not_mentioned	correct	ok	not_mentioned	released	unavailable
Opus 5.5	imcs21	calibration	10282850	symptom_256	10282850	0.025556	5.211451916955411	not_mentioned		not_mentioned	correct	ok	not_mentioned	released	unavailable
Opus 5.5	imcs21	calibration	10282850	symptom_257	10282850	0.025556	5.211451916955411	not_mentioned		not_mentioned	correct	ok	not_mentioned	released	unavailable
Opus 5.5	imcs21	calibration	10282850	symptom_258	10282850	0.025556	5.211451916955411	not_mentioned		not_mentioned	correct	ok	not_mentioned	released	unavailable
Opus 5.5	imcs21	calibration	10282850	symptom_259	10282850	0.025556	5.211451916955411	not_mentioned		not_mentioned	correct	ok	not_mentioned	released	unavailable
Opus 5.5	imcs21	calibration	10282850	symptom_260	10282850	0.025556	5.211451916955411	not_mentioned		not_mentioned	correct	ok	not_mentioned	released	unavailable
Opus 5.5	imcs21	calibration	10282850	symptom_261	10282850	0.025556	5.211451916955411	not_mentioned		not_mentioned	correct	ok	not_mentioned	released	unavailable
Opus 5.5	imcs21	calibration	10282850	symptom_262	10282850	0.025556	5.211451916955411	not_mentioned		not_mentioned	correct	ok	not_mentioned	released	unavailable
Opus 5.5	imcs21	calibration	10282850	symptom_263	10282850	0.025556	5.211451916955411	not_mentioned		not_mentioned	correct	ok	not_mentioned	released	unavailable
Opus 5.5	imcs21	calibration	10282850	symptom_264	10282850	0.025556	5.211451916955411	not_mentioned		not_mentioned	correct	ok	not_mentioned	released	unavailable
Opus 5.5	imcs21	calibration	10282850	symptom_265	10282850	0.025556	5.211451916955411	not_mentioned		not_mentioned	correct	ok	not_mentioned	released	unavailable
Opus 5.5	imcs21	calibration	10282850	symptom_266	10282850	0.025556	5.211451916955411	not_mentioned		not_mentioned	correct	ok	not_mentioned	released	unavailable
Opus 5.5	imcs21	calibration	10282850	symptom_267	10282850	0.025556	5.211451916955411	not_mentioned		not_mentioned	correct	ok	not_mentioned	released	unavailable
Opus 5.5	imcs21	calibration	10282850	symptom_268	10282850	0.025556	5.211451916955411	not_mentioned		not_mentioned	correct	ok	not_mentioned	released	unavailable
Opus 5.5	imcs21	calibration	10282850	symptom_269	10282850	0.025556	5.211451916955411	not_mentioned		not_mentioned	correct	ok	not_mentioned	released	unavailable
Opus 5.5	imcs21	calibration	10282850	symptom_270	10282850	0.025556	5.211451916955411	not_mentioned		not_mentioned	correct	ok	not_mentioned	released	unavailable
Opus 5.5	imcs21	calibration	10282850	symptom_271	10282850	0.025556	5.211451916955411	not_mentioned		not_mentioned	correct	ok	not_mentioned	released	unavailable
Opus 5.5	imcs21	calibration	10282850	symptom_272	10282850	0.025556	5.211451916955411	not_mentioned		not_mentioned	correct	ok	not_mentioned	released	unavailable
Opus 5.5	imcs21	calibration	10282850	symptom_273	10282850	0.025556	5.211451916955411	not_mentioned		not_mentioned	correct	ok	not_mentioned	released	unavailable
Opus 5.5	imcs21	calibration	10282850	symptom_274	10282850	0.025556	5.211451916955411	not_mentioned		not_mentioned	correct	ok	not_mentioned	released	unavailable
Opus 5.5	imcs21	calibration	10282850	symptom_275	10282850	0.025556	5.211451916955411	not_mentioned		not_mentioned	correct	ok	not_mentioned	released	unavailable
Opus 5.5	imcs21	calibration	10282850	symptom_276	10282850	0.025556	5.211451916955411	not_mentioned		not_mentioned	correct	ok	not_mentioned	released	unavailable
Opus 5.5	imcs21	calibration	10282850	symptom_277	10282850	0.025556	5.211451916955411	not_mentioned		not_mentioned	correct	ok	not_mentioned	released	unavailable
Opus 5.5	imcs21	calibration	10282850	symptom_278	10282850	0.025556	5.211451916955411	not_mentioned		not_mentioned	correct	ok	not_mentioned	released	unavailable
Opus 5.5	imcs21	calibration	10282850	symptom_279	10282850	0.025556	5.211451916955411	not_mentioned		not_mentioned	correct	ok	not_mentioned	released	unavailable
Opus 5.5	imcs21	calibration	10282850	symptom_280	10282850	0.025556	5.211451916955411	not_mentioned		not_mentioned	correct	ok	not_mentioned	released	unavailable
Opus 5.5	imcs21	calibration	10282850	symptom_281	10282850	0.025556	5.211451916955411	not_mentioned		not_mentioned	correct	ok	not_mentioned	released	unavailable
Opus 5.5	imcs21	calibration	10282850	symptom_282	10282850	0.025556	5.211451916955411	not_mentioned		not_mentioned	correct	ok	not_mentioned	released	unavailable
Opus 5.5	imcs21	calibration	10282850	symptom_283	10282850	0.025556	5.211451916955411	not_mentioned		not_mentioned	correct	ok	not_mentioned	released	unavailable
Opus 5.5	imcs21	calibration	10282850	symptom_284	10282850	0.025556	5.211451916955411	not_mentioned		not_mentioned	correct	ok	not_mentioned	released	unavailable
Opus 5.5	imcs21	calibration	10282850	symptom_285	10282850	0.025556	5.211451916955411	not_mentioned		not_mentioned	correct	ok	not_mentioned	released	unavailable
Opus 5.5	imcs21	calibration	10282850	symptom_286	10282850	0.025556	5.211451916955411	not_mentioned		not_mentioned	correct	ok	not_mentioned	released	unavailable
Opus 5.5	imcs21	calibration	10282850	symptom_287	10282850	0.025556	5.211451916955411	not_mentioned		not_mentioned	correct	ok	not_mentioned	released	unavailable
Opus 5.5	imcs21	calibration	10282850	symptom_288	10282850	0.025556	5.211451916955411	not_mentioned		not_mentioned	correct	ok	not_mentioned	released	unavailable
Opus 5.5	imcs21	calibration	10282850	symptom_289	10282850	0.025556	5.211451916955411	not_mentioned		not_mentioned	correct	ok	not_mentioned	released	unavailable
Opus 5.5	imcs21	calibration	10282850	symptom_290	10282850	0.025556	5.211451916955411	not_mentioned		not_mentioned	correct	ok	not_mentioned	released	unavailable
Opus 5.5	imcs21	calibration	10282850	symptom_291	10282850	0.025556	5.211451916955411	not_mentioned		not_mentioned	correct	ok	not_mentioned	released	unavailable
Opus 5.5	imcs21	calibration	10282850	symptom_292	10282850	0.025556	5.211451916955411	not_mentioned		not_mentioned	correct	ok	not_mentioned	released	unavailable
Opus 5.5	imcs21	calibration	10282850	symptom_293	10282850	0.025556	5.211451916955411	not_mentioned		not_mentioned	correct	ok	not_mentioned	released	unavailable
Opus 5.5	imcs21	calibration	10282850	symptom_294	10282850	0.025556	5.211451916955411	not_mentioned		not_mentioned	correct	ok	not_mentioned	released	unavailable
Opus 5.5	imcs21	calibration	10282850	symptom_295	10282850	0.025556	5.211451916955411	not_mentioned		not_mentioned	correct	ok	not_mentioned	released	unavailable
Opus 5.5	imcs21	calibration	10282850	symptom_296	10282850	0.025556	5.211451916955411	not_mentioned		not_mentioned	correct	ok	not_mentioned	released	unavailable
Opus 5.5	imcs21	calibration	10282850	symptom_297	10282850	0.025556	5.211451916955411	not_mentioned		not_mentioned	correct	ok	not_mentioned	released	unavailable
Opus 5.5	imcs21	calibration	10282850	symptom_298	10282850	0.025556	5.211451916955411	not_mentioned		not_mentioned	correct	ok	not_mentioned	released	unavailable
Opus 5.5	imcs21	calibration	10282850	symptom_299	10282850	0.025556	5.211451916955411	not_mentioned		not_mentioned	correct	ok	not_mentioned	released	unavailable
Opus 5.5	imcs21	calibration	10282850	symptom_300	10282850	0.025556	5.211451916955411	not_mentioned		not_mentioned	correct	ok	not_mentioned	released	unavailable
Opus 5.5	imcs21	calibration	10282850	symptom_301	10282850	0.025556	5.211451916955411	not_mentioned		not_mentioned	correct	ok	not_mentioned	released	unavailable
Opus 5.5	imcs21	calibration	10282850	symptom_302	10282850	0.025556	5.211451916955411	not_mentioned		not_mentioned	correct	ok	not_mentioned	released	unavailable
Opus 5.5	imcs21	calibration	10282850	symptom_303	10282850	0.025556	5.211451916955411	not_mentioned		not_mentioned	correct	ok	not_mentioned	released	unavailable
Opus 5.5	imcs21	calibration	10282850	symptom_304	10282850	0.025556	5.211451916955411	not_mentioned		not_mentioned	correct	ok	not_mentioned	released	unavailable
Opus 5.5	imcs21	calibration	10282850	symptom_305	10282850	0.025556	5.211451916955411	not_mentioned		not_mentioned	correct	ok	not_mentioned	released	unavailable
Opus 5.5	imcs21	calibration	10282850	symptom_306	10282850	0.025556	5.211451916955411	not_mentioned		not_mentioned	correct	ok	not_mentioned	released	unavailable
Opus 5.5	imcs21	calibration	10282850	symptom_307	10282850	0.025556	5.211451916955411	not_mentioned		not_mentioned	correct	ok	not_mentioned	released	unavailable
Opus 5.5	imcs21	calibration	10282850	symptom_308	10282850	0.025556	5.211451916955411	not_mentioned		not_mentioned	correct	ok	not_mentioned	released	unavailable
Opus 5.5	imcs21	calibration	10282850	symptom_309	10282850	0.025556	5.211451916955411	not_mentioned		not_mentioned	correct	ok	not_mentioned	released	unavailable
Opus 5.5	imcs21	calibration	10282850	symptom_310	10282850	0.025556	5.211451916955411	not_mentioned		not_mentioned	correct	ok	not_mentioned	released	unavailable
Opus 5.5	imcs21	calibration	10282850	symptom_311	10282850	0.025556	5.211451916955411	not_mentioned		not_mentioned	correct	ok	not_mentioned	released	unavailable
Opus 5.5	imcs21	calibration	10282850	symptom_312	10282850	0.025556	5.211451916955411	not_mentioned		not_mentioned	correct	ok	not_mentioned	released	unavailable
Opus 5.5	imcs21	calibration	10282850	symptom_313	10282850	0.025556	5.211451916955411	not_mentioned		not_mentioned	correct	ok	not_mentioned	released	unavailable
Opus 5.5	imcs21	calibration	10282850	symptom_314	10282850	0.025556	5.211451916955411	not_mentioned		not_mentioned	correct	ok	not_mentioned	released	unavailable
Opus 5.5	imcs21	calibration	10282850	symptom_315	10282850	0.025556	5.211451916955411	not_mentioned		not_mentioned	correct	ok	not_mentioned	released	unavailable
Opus 5.5	imcs21	calibration	10282850	symptom_316	10282850	0.025556	5.211451916955411	not_mentioned		not_mentioned	correct	ok	not_mentioned	released	unavailable
Opus 5.5	imcs21	calibration	10282850	symptom_317	10282850	0.025556	5.211451916955411	not_mentioned		not_mentioned	correct	ok	not_mentioned	released	unavailable
Opus 5.5	imcs21	calibration	10282850	symptom_318	10282850	0.025556	5.211451916955411	not_mentioned		not_mentioned	correct	ok	not_mentioned	released	unavailable
Opus 5.5	imcs21	calibration	10282850	symptom_319	10282850	0.025556	5.211451916955411	not_mentioned		not_mentioned	correct	ok	not_mentioned	released	unavailable
Opus 5.5	imcs21	calibration	10282850	symptom_320	10282850	0.025556	5.211451916955411	not_mentioned		not_mentioned	correct	ok	not_mentioned	released	unavailable
Opus 5.5	imcs21	calibration	10282850	symptom_321	10282850	0.025556	5.211451916955411	not_mentioned		not_mentioned	correct	ok	not_mentioned	released	unavailable
Opus 5.5	imcs21	calibration	10282850	symptom_322	10282850	0.025556	5.211451916955411	not_mentioned		not_mentioned	correct	ok	not_mentioned	released	unavailable
Opus 5.5	imcs21	calibration	10282850	symptom_323	10282850	0.025556	5.211451916955411	not_mentioned		not_mentioned	correct	ok	not_mentioned	released	unavailable
Opus 5.5	imcs21	calibration	10282850	symptom_324	10282850	0.025556	5.211451916955411	not_mentioned		not_mentioned	correct	ok	not_mentioned	released	unavailable
Opus 5.5	imcs21	calibration	10282850	symptom_325	10282850	0.025556	5.211451916955411	not_mentioned		not_mentioned	correct	ok	not_mentioned	released	unavailable
Opus 5.5	imcs21	calibration	10282850	symptom_326	10282850	0.025556	5.211451916955411	not_mentioned		not_mentioned	correct	ok	not_mentioned	released	unavailable
Opus 5.5	imcs21	calibration	10282850	symptom_327	10282850	0.025556	5.211451916955411	not_mentioned		not_mentioned	correct	ok	not_mentioned	released	unavailable
Opus 5.5	imcs21	calibration	10282850	symptom_328	10282850	0.025556	5.211451916955411	not_mentioned		not_mentioned	correct	ok	not_mentioned	released	unavailable
Opus 5.5	imcs21	calibration	10282850	symptom_329	10282850	0.025556	5.211451916955411	not_mentioned		not_mentioned	correct	ok	not_mentioned	released	unavailable
Opus 5.5	imcs21	calibration	10282850	symptom_330	10282850	0.025556	5.211451916955411	not_mentioned		not_mentioned	correct	ok	not_mentioned	released	unavailable
Opus 5.5	imcs21	calibration	10283163	symptom_000	10283163	0.024372	6.452436208026484	negative	0.9	negative	correct	ok	negative	released	reported_percentage
Opus 5.5	imcs21	calibration	10283163	symptom_001	10283163	0.024372	6.452436208026484	not_mentioned		not_mentioned	correct	ok	not_mentioned	released	unavailable
Opus 5.5	imcs21	calibration	10283163	symptom_002	10283163	0.024372	6.452436208026484	uncertain	0.6	positive	incorrect	ok	positive	released	reported_percentage
Opus 5.5	imcs21	calibration	10283163	symptom_003	10283163	0.024372	6.452436208026484	positive	0.6	positive	correct	ok	positive	released	reported_percentage
Opus 5.5	imcs21	calibration	10283163	symptom_004	10283163	0.024372	6.452436208026484	not_mentioned		not_mentioned	correct	ok	not_mentioned	released	unavailable
Opus 5.5	imcs21	calibration	10283163	symptom_005	10283163	0.024372	6.452436208026484	not_mentioned		not_mentioned	correct	ok	not_mentioned	released	unavailable
Opus 5.5	imcs21	calibration	10283163	symptom_006	10283163	0.024372	6.452436208026484	not_mentioned		not_mentioned	correct	ok	not_mentioned	released	unavailable
Opus 5.5	imcs21	calibration	10283163	symptom_007	10283163	0.024372	6.452436208026484	not_mentioned		not_mentioned	correct	ok	not_mentioned	released	unavailable
Opus 5.5	imcs21	calibration	10283163	symptom_008	10283163	0.024372	6.452436208026484	not_mentioned		not_mentioned	correct	ok	not_mentioned	released	unavailable
Opus 5.5	imcs21	calibration	10283163	symptom_009	10283163	0.024372	6.452436208026484	not_mentioned		not_mentioned	correct	ok	not_mentioned	released	unavailable
Opus 5.5	imcs21	calibration	10283163	symptom_010	10283163	0.024372	6.452436208026484	not_mentioned		not_mentioned	correct	ok	not_mentioned	released	unavailable
Opus 5.5	imcs21	calibration	10283163	symptom_011	10283163	0.024372	6.452436208026484	not_mentioned		not_mentioned	correct	ok	not_mentioned	released	unavailable
Opus 5.5	imcs21	calibration	10283163	symptom_012	10283163	0.024372	6.452436208026484	not_mentioned		not_mentioned	correct	ok	not_mentioned	released	unavailable
Opus 5.5	imcs21	calibration	10283163	symptom_013	10283163	0.024372	6.452436208026484	positive	0.95	positive	correct	ok	positive	released	reported_percentage
Opus 5.5	imcs21	calibration	10283163	symptom_014	10283163	0.024372	6.452436208026484	not_mentioned		not_mentioned	correct	ok	not_mentioned	released	unavailable
Opus 5.5	imcs21	calibration	10283163	symptom_015	10283163	0.024372	6.452436208026484	not_mentioned		not_mentioned	correct	ok	not_mentioned	released	unavailable
Opus 5.5	imcs21	calibration	10283163	symptom_016	10283163	0.024372	6.452436208026484	not_mentioned		not_mentioned	correct	ok	not_mentioned	released	unavailable
Opus 5.5	imcs21	calibration	10283163	symptom_017	10283163	0.024372	6.452436208026484	negative	0.5	negative	correct	ok	negative	released	reported_percentage
Opus 5.5	imcs21	calibration	10283163	symptom_018	10283163	0.024372	6.452436208026484	not_mentioned		not_mentioned	correct	ok	not_mentioned	released	unavailable
Opus 5.5	imcs21	calibration	10283163	symptom_019	10283163	0.024372	6.452436208026484	uncertain	0.5	negative	incorrect	ok	negative	released	reported_percentage
Opus 5.5	imcs21	calibration	10283163	symptom_020	10283163	0.024372	6.452436208026484	not_mentioned		not_mentioned	correct	ok	not_mentioned	released	unavailable
Opus 5.5	imcs21	calibration	10283163	symptom_021	10283163	0.024372	6.452436208026484	not_mentioned		not_mentioned	correct	ok	not_mentioned	released	unavailable
Opus 5.5	imcs21	calibration	10283163	symptom_022	10283163	0.024372	6.452436208026484	not_mentioned		not_mentioned	correct	ok	not_mentioned	released	unavailable
Opus 5.5	imcs21	calibration	10283163	symptom_023	10283163	0.024372	6.452436208026484	not_mentioned		not_mentioned	correct	ok	not_mentioned	released	unavailable
Opus 5.5	imcs21	calibration	10283163	symptom_024	10283163	0.024372	6.452436208026484	not_mentioned		not_mentioned	correct	ok	not_mentioned	released	unavailable
Opus 5.5	imcs21	calibration	10283163	symptom_025	10283163	0.024372	6.452436208026484	not_mentioned		not_mentioned	correct	ok	not_mentioned	released	unavailable
Opus 5.5	imcs21	calibration	10283163	symptom_026	10283163	0.024372	6.452436208026484	not_mentioned		not_mentioned	correct	ok	not_mentioned	released	unavailable
Opus 5.5	imcs21	calibration	10283163	symptom_027	10283163	0.024372	6.452436208026484	not_mentioned		not_mentioned	correct	ok	not_mentioned	released	unavailable
Opus 5.5	imcs21	calibration	10283163	symptom_028	10283163	0.024372	6.452436208026484	not_mentioned		not_mentioned	correct	ok	not_mentioned	released	unavailable
Opus 5.5	imcs21	calibration	10283163	symptom_029	10283163	0.024372	6.452436208026484	not_mentioned		not_mentioned	correct	ok	not_mentioned	released	unavailable
Opus 5.5	imcs21	calibration	10283163	symptom_030	10283163	0.024372	6.452436208026484	not_mentioned		not_mentioned	correct	ok	not_mentioned	released	unavailable
Opus 5.5	imcs21	calibration	10283163	symptom_031	10283163	0.024372	6.452436208026484	not_mentioned		not_mentioned	correct	ok	not_mentioned	released	unavailable
Opus 5.5	imcs21	calibration	10283163	symptom_032	10283163	0.024372	6.452436208026484	not_mentioned		not_mentioned	correct	ok	not_mentioned	released	unavailable
Opus 5.5	imcs21	calibration	10283163	symptom_033	10283163	0.024372	6.452436208026484	not_mentioned		not_mentioned	correct	ok	not_mentioned	released	unavailable
Opus 5.5	imcs21	calibration	10283163	symptom_034	10283163	0.024372	6.452436208026484	not_mentioned		not_mentioned	correct	ok	not_mentioned	released	unavailable
Opus 5.5	imcs21	calibration	10283163	symptom_035	10283163	0.024372	6.452436208026484	not_mentioned		not_mentioned	correct	ok	not_mentioned	released	unavailable
Opus 5.5	imcs21	calibration	10283163	symptom_036	10283163	0.024372	6.452436208026484	not_mentioned		not_mentioned	correct	ok	not_mentioned	released	unavailable
Opus 5.5	imcs21	calibration	10283163	symptom_037	10283163	0.024372	6.452436208026484	not_mentioned		not_mentioned	correct	ok	not_mentioned	released	unavailable
Opus 5.5	imcs21	calibration	10283163	symptom_038	10283163	0.024372	6.452436208026484	not_mentioned		not_mentioned	correct	ok	not_mentioned	released	unavailable
Opus 5.5	imcs21	calibration	10283163	symptom_039	10283163	0.024372	6.452436208026484	not_mentioned		not_mentioned	correct	ok	not_mentioned	released	unavailable
Opus 5.5	imcs21	calibration	10283163	symptom_040	10283163	0.024372	6.452436208026484	not_mentioned		not_mentioned	correct	ok	not_mentioned	released	unavailable
Opus 5.5	imcs21	calibration	10283163	symptom_041	10283163	0.024372	6.452436208026484	not_mentioned		not_mentioned	correct	ok	not_mentioned	released	unavailable
Opus 5.5	imcs21	calibration	10283163	symptom_042	10283163	0.024372	6.452436208026484	not_mentioned		not_mentioned	correct	ok	not_mentioned	released	unavailable
Opus 5.5	imcs21	calibration	10283163	symptom_043	10283163	0.024372	6.452436208026484	not_mentioned		not_mentioned	correct	ok	not_mentioned	released	unavailable
Opus 5.5	imcs21	calibration	10283163	symptom_044	10283163	0.024372	6.452436208026484	not_mentioned		not_mentioned	correct	ok	not_mentioned	released	unavailable
Opus 5.5	imcs21	calibration	10283163	symptom_045	10283163	0.024372	6.452436208026484	not_mentioned		not_mentioned	correct	ok	not_mentioned	released	unavailable
Opus 5.5	imcs21	calibration	10283163	symptom_046	10283163	0.024372	6.452436208026484	not_mentioned		not_mentioned	correct	ok	not_mentioned	released	unavailable
Opus 5.5	imcs21	calibration	10283163	symptom_047	10283163	0.024372	6.452436208026484	not_mentioned		not_mentioned	correct	ok	not_mentioned	released	unavailable
Opus 5.5	imcs21	calibration	10283163	symptom_048	10283163	0.024372	6.452436208026484	not_mentioned		not_mentioned	correct	ok	not_mentioned	released	unavailable
Opus 5.5	imcs21	calibration	10283163	symptom_049	10283163	0.024372	6.452436208026484	not_mentioned		not_mentioned	correct	ok	not_mentioned	released	unavailable
Opus 5.5	imcs21	calibration	10283163	symptom_050	10283163	0.024372	6.452436208026484	not_mentioned		not_mentioned	correct	ok	not_mentioned	released	unavailable
Opus 5.5	imcs21	calibration	10283163	symptom_051	10283163	0.024372	6.452436208026484	not_mentioned		not_mentioned	correct	ok	not_mentioned	released	unavailable
Opus 5.5	imcs21	calibration	10283163	symptom_052	10283163	0.024372	6.452436208026484	not_mentioned		not_mentioned	correct	ok	not_mentioned	released	unavailable
Opus 5.5	imcs21	calibration	10283163	symptom_053	10283163	0.024372	6.452436208026484	not_mentioned		not_mentioned	correct	ok	not_mentioned	released	unavailable
Opus 5.5	imcs21	calibration	10283163	symptom_054	10283163	0.024372	6.452436208026484	not_mentioned		not_mentioned	correct	ok	not_mentioned	released	unavailable
Opus 5.5	imcs21	calibration	10283163	symptom_055	10283163	0.024372	6.452436208026484	not_mentioned		not_mentioned	correct	ok	not_mentioned	released	unavailable
Opus 5.5	imcs21	calibration	10283163	symptom_056	10283163	0.024372	6.452436208026484	not_mentioned		not_mentioned	correct	ok	not_mentioned	released	unavailable
Opus 5.5	imcs21	calibration	10283163	symptom_057	10283163	0.024372	6.452436208026484	not_mentioned		not_mentioned	correct	ok	not_mentioned	released	unavailable
Opus 5.5	imcs21	calibration	10283163	symptom_058	10283163	0.024372	6.452436208026484	not_mentioned		not_mentioned	correct	ok	not_mentioned	released	unavailable
Opus 5.5	imcs21	calibration	10283163	symptom_059	10283163	0.024372	6.452436208026484	not_mentioned		not_mentioned	correct	ok	not_mentioned	released	unavailable
Opus 5.5	imcs21	calibration	10283163	symptom_060	10283163	0.024372	6.452436208026484	not_mentioned		not_mentioned	correct	ok	not_mentioned	released	unavailable
Opus 5.5	imcs21	calibration	10283163	symptom_061	10283163	0.024372	6.452436208026484	not_mentioned		not_mentioned	correct	ok	not_mentioned	released	unavailable
Opus 5.5	imcs21	calibration	10283163	symptom_062	10283163	0.024372	6.452436208026484	not_mentioned		not_mentioned	correct	ok	not_mentioned	released	unavailable
Opus 5.5	imcs21	calibration	10283163	symptom_063	10283163	0.024372	6.452436208026484	not_mentioned		not_mentioned	correct	ok	not_mentioned	released	unavailable
Opus 5.5	imcs21	calibration	10283163	symptom_064	10283163	0.024372	6.452436208026484	not_mentioned		not_mentioned	correct	ok	not_mentioned	released	unavailable
Opus 5.5	imcs21	calibration	10283163	symptom_065	10283163	0.024372	6.452436208026484	not_mentioned		not_mentioned	correct	ok	not_mentioned	released	unavailable
Opus 5.5	imcs21	calibration	10283163	symptom_066	10283163	0.024372	6.452436208026484	not_mentioned		not_mentioned	correct	ok	not_mentioned	released	unavailable
Opus 5.5	imcs21	calibration	10283163	symptom_067	10283163	0.024372	6.452436208026484	not_mentioned		not_mentioned	correct	ok	not_mentioned	released	unavailable
Opus 5.5	imcs21	calibration	10283163	symptom_068	10283163	0.024372	6.452436208026484	not_mentioned		not_mentioned	correct	ok	not_mentioned	released	unavailable
Opus 5.5	imcs21	calibration	10283163	symptom_069	10283163	0.024372	6.452436208026484	not_mentioned		not_mentioned	correct	ok	not_mentioned	released	unavailable
Opus 5.5	imcs21	calibration	10283163	symptom_070	10283163	0.024372	6.452436208026484	not_mentioned		not_mentioned	correct	ok	not_mentioned	released	unavailable
Opus 5.5	imcs21	calibration	10283163	symptom_071	10283163	0.024372	6.452436208026484	not_mentioned		not_mentioned	correct	ok	not_mentioned	released	unavailable
Opus 5.5	imcs21	calibration	10283163	symptom_072	10283163	0.024372	6.452436208026484	not_mentioned		not_mentioned	correct	ok	not_mentioned	released	unavailable
Opus 5.5	imcs21	calibration	10283163	symptom_073	10283163	0.024372	6.452436208026484	not_mentioned		not_mentioned	correct	ok	not_mentioned	released	unavailable
Opus 5.5	imcs21	calibration	10283163	symptom_074	10283163	0.024372	6.452436208026484	not_mentioned		not_mentioned	correct	ok	not_mentioned	released	unavailable
Opus 5.5	imcs21	calibration	10283163	symptom_075	10283163	0.024372	6.452436208026484	not_mentioned		not_mentioned	correct	ok	not_mentioned	released	unavailable
Opus 5.5	imcs21	calibration	10283163	symptom_076	10283163	0.024372	6.452436208026484	not_mentioned		not_mentioned	correct	ok	not_mentioned	released	unavailable
Opus 5.5	imcs21	calibration	10283163	symptom_077	10283163	0.024372	6.452436208026484	not_mentioned		not_mentioned	correct	ok	not_mentioned	released	unavailable
Opus 5.5	imcs21	calibration	10283163	symptom_078	10283163	0.024372	6.452436208026484	not_mentioned		not_mentioned	correct	ok	not_mentioned	released	unavailable
Opus 5.5	imcs21	calibration	10283163	symptom_079	10283163	0.024372	6.452436208026484	not_mentioned		not_mentioned	correct	ok	not_mentioned	released	unavailable
Opus 5.5	imcs21	calibration	10283163	symptom_080	10283163	0.024372	6.452436208026484	not_mentioned		not_mentioned	correct	ok	not_mentioned	released	unavailable
Opus 5.5	imcs21	calibration	10283163	symptom_081	10283163	0.024372	6.452436208026484	not_mentioned		not_mentioned	correct	ok	not_mentioned	released	unavailable
Opus 5.5	imcs21	calibration	10283163	symptom_082	10283163	0.024372	6.452436208026484	not_mentioned		not_mentioned	correct	ok	not_mentioned	released	unavailable
Opus 5.5	imcs21	calibration	10283163	symptom_083	10283163	0.024372	6.452436208026484	not_mentioned		not_mentioned	correct	ok	not_mentioned	released	unavailable
Opus 5.5	imcs21	calibration	10283163	symptom_084	10283163	0.024372	6.452436208026484	not_mentioned		not_mentioned	correct	ok	not_mentioned	released	unavailable
Opus 5.5	imcs21	calibration	10283163	symptom_085	10283163	0.024372	6.452436208026484	not_mentioned		not_mentioned	correct	ok	not_mentioned	released	unavailable
Opus 5.5	imcs21	calibration	10283163	symptom_086	10283163	0.024372	6.452436208026484	not_mentioned		not_mentioned	correct	ok	not_mentioned	released	unavailable
Opus 5.5	imcs21	calibration	10283163	symptom_087	10283163	0.024372	6.452436208026484	not_mentioned		not_mentioned	correct	ok	not_mentioned	released	unavailable
Opus 5.5	imcs21	calibration	10283163	symptom_088	10283163	0.024372	6.452436208026484	not_mentioned		not_mentioned	correct	ok	not_mentioned	released	unavailable
Opus 5.5	imcs21	calibration	10283163	symptom_089	10283163	0.024372	6.452436208026484	not_mentioned		not_mentioned	correct	ok	not_mentioned	released	unavailable
Opus 5.5	imcs21	calibration	10283163	symptom_090	10283163	0.024372	6.452436208026484	not_mentioned		not_mentioned	correct	ok	not_mentioned	released	unavailable
Opus 5.5	imcs21	calibration	10283163	symptom_091	10283163	0.024372	6.452436208026484	not_mentioned		not_mentioned	correct	ok	not_mentioned	released	unavailable
Opus 5.5	imcs21	calibration	10283163	symptom_092	10283163	0.024372	6.452436208026484	not_mentioned		not_mentioned	correct	ok	not_mentioned	released	unavailable
Opus 5.5	imcs21	calibration	10283163	symptom_093	10283163	0.024372	6.452436208026484	not_mentioned		not_mentioned	correct	ok	not_mentioned	released	unavailable
Opus 5.5	imcs21	calibration	10283163	symptom_094	10283163	0.024372	6.452436208026484	not_mentioned		not_mentioned	correct	ok	not_mentioned	released	unavailable
Opus 5.5	imcs21	calibration	10283163	symptom_095	10283163	0.024372	6.452436208026484	not_mentioned		not_mentioned	correct	ok	not_mentioned	released	unavailable
Opus 5.5	imcs21	calibration	10283163	symptom_096	10283163	0.024372	6.452436208026484	not_mentioned		not_mentioned	correct	ok	not_mentioned	released	unavailable
Opus 5.5	imcs21	calibration	10283163	symptom_097	10283163	0.024372	6.452436208026484	not_mentioned		not_mentioned	correct	ok	not_mentioned	released	unavailable
Opus 5.5	imcs21	calibration	10283163	symptom_098	10283163	0.024372	6.452436208026484	not_mentioned		not_mentioned	correct	ok	not_mentioned	released	unavailable
Opus 5.5	imcs21	calibration	10283163	symptom_099	10283163	0.024372	6.452436208026484	not_mentioned		not_mentioned	correct	ok	not_mentioned	released	unavailable
Opus 5.5	imcs21	calibration	10283163	symptom_100	10283163	0.024372	6.452436208026484	not_mentioned		not_mentioned	correct	ok	not_mentioned	released	unavailable
Opus 5.5	imcs21	calibration	10283163	symptom_101	10283163	0.024372	6.452436208026484	not_mentioned		not_mentioned	correct	ok	not_mentioned	released	unavailable
Opus 5.5	imcs21	calibration	10283163	symptom_102	10283163	0.024372	6.452436208026484	not_mentioned		not_mentioned	correct	ok	not_mentioned	released	unavailable
Opus 5.5	imcs21	calibration	10283163	symptom_103	10283163	0.024372	6.452436208026484	not_mentioned		not_mentioned	correct	ok	not_mentioned	released	unavailable
Opus 5.5	imcs21	calibration	10283163	symptom_104	10283163	0.024372	6.452436208026484	not_mentioned		not_mentioned	correct	ok	not_mentioned	released	unavailable
Opus 5.5	imcs21	calibration	10283163	symptom_105	10283163	0.024372	6.452436208026484	not_mentioned		not_mentioned	correct	ok	not_mentioned	released	unavailable
Opus 5.5	imcs21	calibration	10283163	symptom_106	10283163	0.024372	6.452436208026484	not_mentioned		not_mentioned	correct	ok	not_mentioned	released	unavailable
Opus 5.5	imcs21	calibration	10283163	symptom_107	10283163	0.024372	6.452436208026484	not_mentioned		not_mentioned	correct	ok	not_mentioned	released	unavailable
Opus 5.5	imcs21	calibration	10283163	symptom_108	10283163	0.024372	6.452436208026484	not_mentioned		not_mentioned	correct	ok	not_mentioned	released	unavailable
Opus 5.5	imcs21	calibration	10283163	symptom_109	10283163	0.024372	6.452436208026484	not_mentioned		not_mentioned	correct	ok	not_mentioned	released	unavailable
Opus 5.5	imcs21	calibration	10283163	symptom_110	10283163	0.024372	6.452436208026484	not_mentioned		not_mentioned	correct	ok	not_mentioned	released	unavailable
Opus 5.5	imcs21	calibration	10283163	symptom_111	10283163	0.024372	6.452436208026484	not_mentioned		not_mentioned	correct	ok	not_mentioned	released	unavailable
Opus 5.5	imcs21	calibration	10283163	symptom_112	10283163	0.024372	6.452436208026484	not_mentioned		not_mentioned	correct	ok	not_mentioned	released	unavailable
Opus 5.5	imcs21	calibration	10283163	symptom_113	10283163	0.024372	6.452436208026484	not_mentioned		not_mentioned	correct	ok	not_mentioned	released	unavailable
Opus 5.5	imcs21	calibration	10283163	symptom_114	10283163	0.024372	6.452436208026484	not_mentioned		not_mentioned	correct	ok	not_mentioned	released	unavailable
Opus 5.5	imcs21	calibration	10283163	symptom_115	10283163	0.024372	6.452436208026484	not_mentioned		not_mentioned	correct	ok	not_mentioned	released	unavailable
Opus 5.5	imcs21	calibration	10283163	symptom_116	10283163	0.024372	6.452436208026484	not_mentioned		not_mentioned	correct	ok	not_mentioned	released	unavailable
Opus 5.5	imcs21	calibration	10283163	symptom_117	10283163	0.024372	6.452436208026484	not_mentioned		not_mentioned	correct	ok	not_mentioned	released	unavailable
Opus 5.5	imcs21	calibration	10283163	symptom_118	10283163	0.024372	6.452436208026484	not_mentioned		not_mentioned	correct	ok	not_mentioned	released	unavailable
Opus 5.5	imcs21	calibration	10283163	symptom_119	10283163	0.024372	6.452436208026484	not_mentioned		not_mentioned	correct	ok	not_mentioned	released	unavailable
Opus 5.5	imcs21	calibration	10283163	symptom_120	10283163	0.024372	6.452436208026484	not_mentioned		not_mentioned	correct	ok	not_mentioned	released	unavailable
Opus 5.5	imcs21	calibration	10283163	symptom_121	10283163	0.024372	6.452436208026484	not_mentioned		not_mentioned	correct	ok	not_mentioned	released	unavailable
Opus 5.5	imcs21	calibration	10283163	symptom_122	10283163	0.024372	6.452436208026484	not_mentioned		not_mentioned	correct	ok	not_mentioned	released	unavailable
Opus 5.5	imcs21	calibration	10283163	symptom_123	10283163	0.024372	6.452436208026484	not_mentioned		not_mentioned	correct	ok	not_mentioned	released	unavailable
Opus 5.5	imcs21	calibration	10283163	symptom_124	10283163	0.024372	6.452436208026484	not_mentioned		not_mentioned	correct	ok	not_mentioned	released	unavailable
Opus 5.5	imcs21	calibration	10283163	symptom_125	10283163	0.024372	6.452436208026484	not_mentioned		not_mentioned	correct	ok	not_mentioned	released	unavailable
Opus 5.5	imcs21	calibration	10283163	symptom_126	10283163	0.024372	6.452436208026484	not_mentioned		not_mentioned	correct	ok	not_mentioned	released	unavailable
Opus 5.5	imcs21	calibration	10283163	symptom_127	10283163	0.024372	6.452436208026484	not_mentioned		not_mentioned	correct	ok	not_mentioned	released	unavailable
Opus 5.5	imcs21	calibration	10283163	symptom_128	10283163	0.024372	6.452436208026484	not_mentioned		not_mentioned	correct	ok	not_mentioned	released	unavailable
Opus 5.5	imcs21	calibration	10283163	symptom_129	10283163	0.024372	6.452436208026484	not_mentioned		not_mentioned	correct	ok	not_mentioned	released	unavailable
Opus 5.5	imcs21	calibration	10283163	symptom_130	10283163	0.024372	6.452436208026484	not_mentioned		not_mentioned	correct	ok	not_mentioned	released	unavailable
Opus 5.5	imcs21	calibration	10283163	symptom_131	10283163	0.024372	6.452436208026484	not_mentioned		not_mentioned	correct	ok	not_mentioned	released	unavailable
Opus 5.5	imcs21	calibration	10283163	symptom_132	10283163	0.024372	6.452436208026484	not_mentioned		not_mentioned	correct	ok	not_mentioned	released	unavailable
Opus 5.5	imcs21	calibration	10283163	symptom_133	10283163	0.024372	6.452436208026484	not_mentioned		not_mentioned	correct	ok	not_mentioned	released	unavailable
Opus 5.5	imcs21	calibration	10283163	symptom_134	10283163	0.024372	6.452436208026484	not_mentioned		not_mentioned	correct	ok	not_mentioned	released	unavailable
Opus 5.5	imcs21	calibration	10283163	symptom_135	10283163	0.024372	6.452436208026484	not_mentioned		not_mentioned	correct	ok	not_mentioned	released	unavailable
Opus 5.5	imcs21	calibration	10283163	symptom_136	10283163	0.024372	6.452436208026484	not_mentioned		not_mentioned	correct	ok	not_mentioned	released	unavailable
Opus 5.5	imcs21	calibration	10283163	symptom_137	10283163	0.024372	6.452436208026484	not_mentioned		not_mentioned	correct	ok	not_mentioned	released	unavailable
Opus 5.5	imcs21	calibration	10283163	symptom_138	10283163	0.024372	6.452436208026484	not_mentioned		not_mentioned	correct	ok	not_mentioned	released	unavailable
Opus 5.5	imcs21	calibration	10283163	symptom_139	10283163	0.024372	6.452436208026484	not_mentioned		not_mentioned	correct	ok	not_mentioned	released	unavailable
Opus 5.5	imcs21	calibration	10283163	symptom_140	10283163	0.024372	6.452436208026484	not_mentioned		not_mentioned	correct	ok	not_mentioned	released	unavailable
Opus 5.5	imcs21	calibration	10283163	symptom_141	10283163	0.024372	6.452436208026484	not_mentioned		not_mentioned	correct	ok	not_mentioned	released	unavailable
Opus 5.5	imcs21	calibration	10283163	symptom_142	10283163	0.024372	6.452436208026484	not_mentioned		not_mentioned	correct	ok	not_mentioned	released	unavailable
Opus 5.5	imcs21	calibration	10283163	symptom_143	10283163	0.024372	6.452436208026484	not_mentioned		not_mentioned	correct	ok	not_mentioned	released	unavailable
Opus 5.5	imcs21	calibration	10283163	symptom_144	10283163	0.024372	6.452436208026484	not_mentioned		not_mentioned	correct	ok	not_mentioned	released	unavailable
Opus 5.5	imcs21	calibration	10283163	symptom_145	10283163	0.024372	6.452436208026484	not_mentioned		not_mentioned	correct	ok	not_mentioned	released	unavailable
Opus 5.5	imcs21	calibration	10283163	symptom_146	10283163	0.024372	6.452436208026484	not_mentioned		not_mentioned	correct	ok	not_mentioned	released	unavailable
Opus 5.5	imcs21	calibration	10283163	symptom_147	10283163	0.024372	6.452436208026484	not_mentioned		not_mentioned	correct	ok	not_mentioned	released	unavailable
Opus 5.5	imcs21	calibration	10283163	symptom_148	10283163	0.024372	6.452436208026484	not_mentioned		not_mentioned	correct	ok	not_mentioned	released	unavailable
Opus 5.5	imcs21	calibration	10283163	symptom_149	10283163	0.024372	6.452436208026484	not_mentioned		not_mentioned	correct	ok	not_mentioned	released	unavailable
Opus 5.5	imcs21	calibration	10283163	symptom_150	10283163	0.024372	6.452436208026484	not_mentioned		not_mentioned	correct	ok	not_mentioned	released	unavailable
Opus 5.5	imcs21	calibration	10283163	symptom_151	10283163	0.024372	6.452436208026484	not_mentioned		not_mentioned	correct	ok	not_mentioned	released	unavailable
Opus 5.5	imcs21	calibration	10283163	symptom_152	10283163	0.024372	6.452436208026484	not_mentioned		not_mentioned	correct	ok	not_mentioned	released	unavailable
Opus 5.5	imcs21	calibration	10283163	symptom_153	10283163	0.024372	6.452436208026484	not_mentioned		not_mentioned	correct	ok	not_mentioned	released	unavailable
Opus 5.5	imcs21	calibration	10283163	symptom_154	10283163	0.024372	6.452436208026484	not_mentioned		not_mentioned	correct	ok	not_mentioned	released	unavailable
Opus 5.5	imcs21	calibration	10283163	symptom_155	10283163	0.024372	6.452436208026484	not_mentioned		not_mentioned	correct	ok	not_mentioned	released	unavailable
Opus 5.5	imcs21	calibration	10283163	symptom_156	10283163	0.024372	6.452436208026484	not_mentioned		not_mentioned	correct	ok	not_mentioned	released	unavailable
Opus 5.5	imcs21	calibration	10283163	symptom_157	10283163	0.024372	6.452436208026484	not_mentioned		not_mentioned	correct	ok	not_mentioned	released	unavailable
Opus 5.5	imcs21	calibration	10283163	symptom_158	10283163	0.024372	6.452436208026484	not_mentioned		not_mentioned	correct	ok	not_mentioned	released	unavailable
Opus 5.5	imcs21	calibration	10283163	symptom_159	10283163	0.024372	6.452436208026484	not_mentioned		not_mentioned	correct	ok	not_mentioned	released	unavailable
Opus 5.5	imcs21	calibration	10283163	symptom_160	10283163	0.024372	6.452436208026484	not_mentioned		not_mentioned	correct	ok	not_mentioned	released	unavailable
Opus 5.5	imcs21	calibration	10283163	symptom_161	10283163	0.024372	6.452436208026484	not_mentioned		not_mentioned	correct	ok	not_mentioned	released	unavailable
Opus 5.5	imcs21	calibration	10283163	symptom_162	10283163	0.024372	6.452436208026484	not_mentioned		not_mentioned	correct	ok	not_mentioned	released	unavailable
Opus 5.5	imcs21	calibration	10283163	symptom_163	10283163	0.024372	6.452436208026484	not_mentioned		not_mentioned	correct	ok	not_mentioned	released	unavailable
Opus 5.5	imcs21	calibration	10283163	symptom_164	10283163	0.024372	6.452436208026484	not_mentioned		not_mentioned	correct	ok	not_mentioned	released	unavailable
Opus 5.5	imcs21	calibration	10283163	symptom_165	10283163	0.024372	6.452436208026484	not_mentioned		not_mentioned	correct	ok	not_mentioned	released	unavailable
Opus 5.5	imcs21	calibration	10283163	symptom_166	10283163	0.024372	6.452436208026484	not_mentioned		not_mentioned	correct	ok	not_mentioned	released	unavailable
Opus 5.5	imcs21	calibration	10283163	symptom_167	10283163	0.024372	6.452436208026484	not_mentioned		not_mentioned	correct	ok	not_mentioned	released	unavailable
Opus 5.5	imcs21	calibration	10283163	symptom_168	10283163	0.024372	6.452436208026484	not_mentioned		not_mentioned	correct	ok	not_mentioned	released	unavailable
Opus 5.5	imcs21	calibration	10283163	symptom_169	10283163	0.024372	6.452436208026484	not_mentioned		not_mentioned	correct	ok	not_mentioned	released	unavailable
Opus 5.5	imcs21	calibration	10283163	symptom_170	10283163	0.024372	6.452436208026484	not_mentioned		not_mentioned	correct	ok	not_mentioned	released	unavailable
Opus 5.5	imcs21	calibration	10283163	symptom_171	10283163	0.024372	6.452436208026484	not_mentioned		not_mentioned	correct	ok	not_mentioned	released	unavailable
Opus 5.5	imcs21	calibration	10283163	symptom_172	10283163	0.024372	6.452436208026484	not_mentioned		not_mentioned	correct	ok	not_mentioned	released	unavailable
Opus 5.5	imcs21	calibration	10283163	symptom_173	10283163	0.024372	6.452436208026484	not_mentioned		not_mentioned	correct	ok	not_mentioned	released	unavailable
Opus 5.5	imcs21	calibration	10283163	symptom_174	10283163	0.024372	6.452436208026484	not_mentioned		not_mentioned	correct	ok	not_mentioned	released	unavailable
Opus 5.5	imcs21	calibration	10283163	symptom_175	10283163	0.024372	6.452436208026484	not_mentioned		not_mentioned	correct	ok	not_mentioned	released	unavailable
Opus 5.5	imcs21	calibration	10283163	symptom_176	10283163	0.024372	6.452436208026484	not_mentioned		not_mentioned	correct	ok	not_mentioned	released	unavailable
Opus 5.5	imcs21	calibration	10283163	symptom_177	10283163	0.024372	6.452436208026484	not_mentioned		not_mentioned	correct	ok	not_mentioned	released	unavailable
Opus 5.5	imcs21	calibration	10283163	symptom_178	10283163	0.024372	6.452436208026484	not_mentioned		not_mentioned	correct	ok	not_mentioned	released	unavailable
Opus 5.5	imcs21	calibration	10283163	symptom_179	10283163	0.024372	6.452436208026484	not_mentioned		not_mentioned	correct	ok	not_mentioned	released	unavailable
Opus 5.5	imcs21	calibration	10283163	symptom_180	10283163	0.024372	6.452436208026484	not_mentioned		not_mentioned	correct	ok	not_mentioned	released	unavailable
Opus 5.5	imcs21	calibration	10283163	symptom_181	10283163	0.024372	6.452436208026484	not_mentioned		not_mentioned	correct	ok	not_mentioned	released	unavailable
Opus 5.5	imcs21	calibration	10283163	symptom_182	10283163	0.024372	6.452436208026484	not_mentioned		not_mentioned	correct	ok	not_mentioned	released	unavailable
Opus 5.5	imcs21	calibration	10283163	symptom_183	10283163	0.024372	6.452436208026484	not_mentioned		not_mentioned	correct	ok	not_mentioned	released	unavailable
Opus 5.5	imcs21	calibration	10283163	symptom_184	10283163	0.024372	6.452436208026484	not_mentioned		not_mentioned	correct	ok	not_mentioned	released	unavailable
Opus 5.5	imcs21	calibration	10283163	symptom_185	10283163	0.024372	6.452436208026484	not_mentioned		not_mentioned	correct	ok	not_mentioned	released	unavailable
Opus 5.5	imcs21	calibration	10283163	symptom_186	10283163	0.024372	6.452436208026484	not_mentioned		not_mentioned	correct	ok	not_mentioned	released	unavailable
Opus 5.5	imcs21	calibration	10283163	symptom_187	10283163	0.024372	6.452436208026484	not_mentioned		not_mentioned	correct	ok	not_mentioned	released	unavailable
Opus 5.5	imcs21	calibration	10283163	symptom_188	10283163	0.024372	6.452436208026484	not_mentioned		not_mentioned	correct	ok	not_mentioned	released	unavailable
Opus 5.5	imcs21	calibration	10283163	symptom_189	10283163	0.024372	6.452436208026484	not_mentioned		not_mentioned	correct	ok	not_mentioned	released	unavailable
Opus 5.5	imcs21	calibration	10283163	symptom_190	10283163	0.024372	6.452436208026484	not_mentioned		not_mentioned	correct	ok	not_mentioned	released	unavailable
Opus 5.5	imcs21	calibration	10283163	symptom_191	10283163	0.024372	6.452436208026484	not_mentioned		not_mentioned	correct	ok	not_mentioned	released	unavailable
Opus 5.5	imcs21	calibration	10283163	symptom_192	10283163	0.024372	6.452436208026484	not_mentioned		not_mentioned	correct	ok	not_mentioned	released	unavailable
Opus 5.5	imcs21	calibration	10283163	symptom_193	10283163	0.024372	6.452436208026484	not_mentioned		not_mentioned	correct	ok	not_mentioned	released	unavailable
Opus 5.5	imcs21	calibration	10283163	symptom_194	10283163	0.024372	6.452436208026484	not_mentioned		not_mentioned	correct	ok	not_mentioned	released	unavailable
Opus 5.5	imcs21	calibration	10283163	symptom_195	10283163	0.024372	6.452436208026484	not_mentioned		not_mentioned	correct	ok	not_mentioned	released	unavailable
Opus 5.5	imcs21	calibration	10283163	symptom_196	10283163	0.024372	6.452436208026484	not_mentioned		not_mentioned	correct	ok	not_mentioned	released	unavailable
Opus 5.5	imcs21	calibration	10283163	symptom_197	10283163	0.024372	6.452436208026484	not_mentioned		not_mentioned	correct	ok	not_mentioned	released	unavailable
Opus 5.5	imcs21	calibration	10283163	symptom_198	10283163	0.024372	6.452436208026484	not_mentioned		not_mentioned	correct	ok	not_mentioned	released	unavailable
Opus 5.5	imcs21	calibration	10283163	symptom_199	10283163	0.024372	6.452436208026484	not_mentioned		not_mentioned	correct	ok	not_mentioned	released	unavailable
Opus 5.5	imcs21	calibration	10283163	symptom_200	10283163	0.024372	6.452436208026484	not_mentioned		not_mentioned	correct	ok	not_mentioned	released	unavailable
Opus 5.5	imcs21	calibration	10283163	symptom_201	10283163	0.024372	6.452436208026484	not_mentioned		not_mentioned	correct	ok	not_mentioned	released	unavailable
Opus 5.5	imcs21	calibration	10283163	symptom_202	10283163	0.024372	6.452436208026484	not_mentioned		not_mentioned	correct	ok	not_mentioned	released	unavailable
Opus 5.5	imcs21	calibration	10283163	symptom_203	10283163	0.024372	6.452436208026484	not_mentioned		not_mentioned	correct	ok	not_mentioned	released	unavailable
Opus 5.5	imcs21	calibration	10283163	symptom_204	10283163	0.024372	6.452436208026484	not_mentioned		not_mentioned	correct	ok	not_mentioned	released	unavailable
Opus 5.5	imcs21	calibration	10283163	symptom_205	10283163	0.024372	6.452436208026484	not_mentioned		not_mentioned	correct	ok	not_mentioned	released	unavailable
Opus 5.5	imcs21	calibration	10283163	symptom_206	10283163	0.024372	6.452436208026484	not_mentioned		not_mentioned	correct	ok	not_mentioned	released	unavailable
Opus 5.5	imcs21	calibration	10283163	symptom_207	10283163	0.024372	6.452436208026484	not_mentioned		not_mentioned	correct	ok	not_mentioned	released	unavailable
Opus 5.5	imcs21	calibration	10283163	symptom_208	10283163	0.024372	6.452436208026484	not_mentioned		not_mentioned	correct	ok	not_mentioned	released	unavailable
Opus 5.5	imcs21	calibration	10283163	symptom_209	10283163	0.024372	6.452436208026484	not_mentioned		not_mentioned	correct	ok	not_mentioned	released	unavailable
Opus 5.5	imcs21	calibration	10283163	symptom_210	10283163	0.024372	6.452436208026484	not_mentioned		not_mentioned	correct	ok	not_mentioned	released	unavailable
Opus 5.5	imcs21	calibration	10283163	symptom_211	10283163	0.024372	6.452436208026484	not_mentioned		not_mentioned	correct	ok	not_mentioned	released	unavailable
Opus 5.5	imcs21	calibration	10283163	symptom_212	10283163	0.024372	6.452436208026484	not_mentioned		not_mentioned	correct	ok	not_mentioned	released	unavailable
Opus 5.5	imcs21	calibration	10283163	symptom_213	10283163	0.024372	6.452436208026484	not_mentioned		not_mentioned	correct	ok	not_mentioned	released	unavailable
Opus 5.5	imcs21	calibration	10283163	symptom_214	10283163	0.024372	6.452436208026484	not_mentioned		not_mentioned	correct	ok	not_mentioned	released	unavailable
Opus 5.5	imcs21	calibration	10283163	symptom_215	10283163	0.024372	6.452436208026484	not_mentioned		not_mentioned	correct	ok	not_mentioned	released	unavailable
Opus 5.5	imcs21	calibration	10283163	symptom_216	10283163	0.024372	6.452436208026484	not_mentioned		not_mentioned	correct	ok	not_mentioned	released	unavailable
Opus 5.5	imcs21	calibration	10283163	symptom_217	10283163	0.024372	6.452436208026484	not_mentioned		not_mentioned	correct	ok	not_mentioned	released	unavailable
Opus 5.5	imcs21	calibration	10283163	symptom_218	10283163	0.024372	6.452436208026484	not_mentioned		not_mentioned	correct	ok	not_mentioned	released	unavailable
Opus 5.5	imcs21	calibration	10283163	symptom_219	10283163	0.024372	6.452436208026484	not_mentioned		not_mentioned	correct	ok	not_mentioned	released	unavailable
Opus 5.5	imcs21	calibration	10283163	symptom_220	10283163	0.024372	6.452436208026484	not_mentioned		not_mentioned	correct	ok	not_mentioned	released	unavailable
Opus 5.5	imcs21	calibration	10283163	symptom_221	10283163	0.024372	6.452436208026484	not_mentioned		not_mentioned	correct	ok	not_mentioned	released	unavailable
Opus 5.5	imcs21	calibration	10283163	symptom_222	10283163	0.024372	6.452436208026484	not_mentioned		not_mentioned	correct	ok	not_mentioned	released	unavailable
Opus 5.5	imcs21	calibration	10283163	symptom_223	10283163	0.024372	6.452436208026484	not_mentioned		not_mentioned	correct	ok	not_mentioned	released	unavailable
Opus 5.5	imcs21	calibration	10283163	symptom_224	10283163	0.024372	6.452436208026484	not_mentioned		not_mentioned	correct	ok	not_mentioned	released	unavailable
Opus 5.5	imcs21	calibration	10283163	symptom_225	10283163	0.024372	6.452436208026484	not_mentioned		not_mentioned	correct	ok	not_mentioned	released	unavailable
Opus 5.5	imcs21	calibration	10283163	symptom_226	10283163	0.024372	6.452436208026484	not_mentioned		not_mentioned	correct	ok	not_mentioned	released	unavailable
Opus 5.5	imcs21	calibration	10283163	symptom_227	10283163	0.024372	6.452436208026484	not_mentioned		not_mentioned	correct	ok	not_mentioned	released	unavailable
Opus 5.5	imcs21	calibration	10283163	symptom_228	10283163	0.024372	6.452436208026484	not_mentioned		not_mentioned	correct	ok	not_mentioned	released	unavailable
Opus 5.5	imcs21	calibration	10283163	symptom_229	10283163	0.024372	6.452436208026484	not_mentioned		not_mentioned	correct	ok	not_mentioned	released	unavailable
Opus 5.5	imcs21	calibration	10283163	symptom_230	10283163	0.024372	6.452436208026484	not_mentioned		not_mentioned	correct	ok	not_mentioned	released	unavailable
Opus 5.5	imcs21	calibration	10283163	symptom_231	10283163	0.024372	6.452436208026484	not_mentioned		not_mentioned	correct	ok	not_mentioned	released	unavailable
Opus 5.5	imcs21	calibration	10283163	symptom_232	10283163	0.024372	6.452436208026484	not_mentioned		not_mentioned	correct	ok	not_mentioned	released	unavailable
Opus 5.5	imcs21	calibration	10283163	symptom_233	10283163	0.024372	6.452436208026484	not_mentioned		not_mentioned	correct	ok	not_mentioned	released	unavailable
Opus 5.5	imcs21	calibration	10283163	symptom_234	10283163	0.024372	6.452436208026484	not_mentioned		not_mentioned	correct	ok	not_mentioned	released	unavailable
Opus 5.5	imcs21	calibration	10283163	symptom_235	10283163	0.024372	6.452436208026484	not_mentioned		not_mentioned	correct	ok	not_mentioned	released	unavailable
Opus 5.5	imcs21	calibration	10283163	symptom_236	10283163	0.024372	6.452436208026484	not_mentioned		not_mentioned	correct	ok	not_mentioned	released	unavailable
Opus 5.5	imcs21	calibration	10283163	symptom_237	10283163	0.024372	6.452436208026484	not_mentioned		not_mentioned	correct	ok	not_mentioned	released	unavailable
Opus 5.5	imcs21	calibration	10283163	symptom_238	10283163	0.024372	6.452436208026484	not_mentioned		not_mentioned	correct	ok	not_mentioned	released	unavailable
Opus 5.5	imcs21	calibration	10283163	symptom_239	10283163	0.024372	6.452436208026484	not_mentioned		not_mentioned	correct	ok	not_mentioned	released	unavailable
Opus 5.5	imcs21	calibration	10283163	symptom_240	10283163	0.024372	6.452436208026484	not_mentioned		not_mentioned	correct	ok	not_mentioned	released	unavailable
Opus 5.5	imcs21	calibration	10283163	symptom_241	10283163	0.024372	6.452436208026484	not_mentioned		not_mentioned	correct	ok	not_mentioned	released	unavailable
Opus 5.5	imcs21	calibration	10283163	symptom_242	10283163	0.024372	6.452436208026484	not_mentioned		not_mentioned	correct	ok	not_mentioned	released	unavailable
Opus 5.5	imcs21	calibration	10283163	symptom_243	10283163	0.024372	6.452436208026484	not_mentioned		not_mentioned	correct	ok	not_mentioned	released	unavailable
Opus 5.5	imcs21	calibration	10283163	symptom_244	10283163	0.024372	6.452436208026484	not_mentioned		not_mentioned	correct	ok	not_mentioned	released	unavailable
Opus 5.5	imcs21	calibration	10283163	symptom_245	10283163	0.024372	6.452436208026484	not_mentioned		not_mentioned	correct	ok	not_mentioned	released	unavailable
Opus 5.5	imcs21	calibration	10283163	symptom_246	10283163	0.024372	6.452436208026484	not_mentioned		not_mentioned	correct	ok	not_mentioned	released	unavailable
Opus 5.5	imcs21	calibration	10283163	symptom_247	10283163	0.024372	6.452436208026484	not_mentioned		not_mentioned	correct	ok	not_mentioned	released	unavailable
Opus 5.5	imcs21	calibration	10283163	symptom_248	10283163	0.024372	6.452436208026484	not_mentioned		not_mentioned	correct	ok	not_mentioned	released	unavailable
Opus 5.5	imcs21	calibration	10283163	symptom_249	10283163	0.024372	6.452436208026484	not_mentioned		not_mentioned	correct	ok	not_mentioned	released	unavailable
Opus 5.5	imcs21	calibration	10283163	symptom_250	10283163	0.024372	6.452436208026484	not_mentioned		not_mentioned	correct	ok	not_mentioned	released	unavailable
Opus 5.5	imcs21	calibration	10283163	symptom_251	10283163	0.024372	6.452436208026484	not_mentioned		not_mentioned	correct	ok	not_mentioned	released	unavailable
Opus 5.5	imcs21	calibration	10283163	symptom_252	10283163	0.024372	6.452436208026484	not_mentioned		not_mentioned	correct	ok	not_mentioned	released	unavailable
Opus 5.5	imcs21	calibration	10283163	symptom_253	10283163	0.024372	6.452436208026484	not_mentioned		not_mentioned	correct	ok	not_mentioned	released	unavailable
Opus 5.5	imcs21	calibration	10283163	symptom_254	10283163	0.024372	6.452436208026484	not_mentioned		not_mentioned	correct	ok	not_mentioned	released	unavailable
Opus 5.5	imcs21	calibration	10283163	symptom_255	10283163	0.024372	6.452436208026484	not_mentioned		not_mentioned	correct	ok	not_mentioned	released	unavailable
Opus 5.5	imcs21	calibration	10283163	symptom_256	10283163	0.024372	6.452436208026484	not_mentioned		not_mentioned	correct	ok	not_mentioned	released	unavailable
Opus 5.5	imcs21	calibration	10283163	symptom_257	10283163	0.024372	6.452436208026484	not_mentioned		not_mentioned	correct	ok	not_mentioned	released	unavailable
Opus 5.5	imcs21	calibration	10283163	symptom_258	10283163	0.024372	6.452436208026484	not_mentioned		not_mentioned	correct	ok	not_mentioned	released	unavailable
Opus 5.5	imcs21	calibration	10283163	symptom_259	10283163	0.024372	6.452436208026484	not_mentioned		not_mentioned	correct	ok	not_mentioned	released	unavailable
Opus 5.5	imcs21	calibration	10283163	symptom_260	10283163	0.024372	6.452436208026484	not_mentioned		not_mentioned	correct	ok	not_mentioned	released	unavailable
Opus 5.5	imcs21	calibration	10283163	symptom_261	10283163	0.024372	6.452436208026484	not_mentioned		not_mentioned	correct	ok	not_mentioned	released	unavailable
Opus 5.5	imcs21	calibration	10283163	symptom_262	10283163	0.024372	6.452436208026484	not_mentioned		not_mentioned	correct	ok	not_mentioned	released	unavailable
Opus 5.5	imcs21	calibration	10283163	symptom_263	10283163	0.024372	6.452436208026484	not_mentioned		not_mentioned	correct	ok	not_mentioned	released	unavailable
Opus 5.5	imcs21	calibration	10283163	symptom_264	10283163	0.024372	6.452436208026484	not_mentioned		not_mentioned	correct	ok	not_mentioned	released	unavailable
Opus 5.5	imcs21	calibration	10283163	symptom_265	10283163	0.024372	6.452436208026484	not_mentioned		not_mentioned	correct	ok	not_mentioned	released	unavailable
Opus 5.5	imcs21	calibration	10283163	symptom_266	10283163	0.024372	6.452436208026484	not_mentioned		not_mentioned	correct	ok	not_mentioned	released	unavailable
Opus 5.5	imcs21	calibration	10283163	symptom_267	10283163	0.024372	6.452436208026484	not_mentioned		not_mentioned	correct	ok	not_mentioned	released	unavailable
Opus 5.5	imcs21	calibration	10283163	symptom_268	10283163	0.024372	6.452436208026484	not_mentioned		not_mentioned	correct	ok	not_mentioned	released	unavailable
Opus 5.5	imcs21	calibration	10283163	symptom_269	10283163	0.024372	6.452436208026484	not_mentioned		not_mentioned	correct	ok	not_mentioned	released	unavailable
Opus 5.5	imcs21	calibration	10283163	symptom_270	10283163	0.024372	6.452436208026484	not_mentioned		not_mentioned	correct	ok	not_mentioned	released	unavailable
Opus 5.5	imcs21	calibration	10283163	symptom_271	10283163	0.024372	6.452436208026484	not_mentioned		not_mentioned	correct	ok	not_mentioned	released	unavailable
Opus 5.5	imcs21	calibration	10283163	symptom_272	10283163	0.024372	6.452436208026484	not_mentioned		not_mentioned	correct	ok	not_mentioned	released	unavailable
Opus 5.5	imcs21	calibration	10283163	symptom_273	10283163	0.024372	6.452436208026484	not_mentioned		not_mentioned	correct	ok	not_mentioned	released	unavailable
Opus 5.5	imcs21	calibration	10283163	symptom_274	10283163	0.024372	6.452436208026484	not_mentioned		not_mentioned	correct	ok	not_mentioned	released	unavailable
Opus 5.5	imcs21	calibration	10283163	symptom_275	10283163	0.024372	6.452436208026484	not_mentioned		not_mentioned	correct	ok	not_mentioned	released	unavailable
Opus 5.5	imcs21	calibration	10283163	symptom_276	10283163	0.024372	6.452436208026484	not_mentioned		not_mentioned	correct	ok	not_mentioned	released	unavailable
Opus 5.5	imcs21	calibration	10283163	symptom_277	10283163	0.024372	6.452436208026484	not_mentioned		not_mentioned	correct	ok	not_mentioned	released	unavailable
Opus 5.5	imcs21	calibration	10283163	symptom_278	10283163	0.024372	6.452436208026484	not_mentioned		not_mentioned	correct	ok	not_mentioned	released	unavailable
Opus 5.5	imcs21	calibration	10283163	symptom_279	10283163	0.024372	6.452436208026484	not_mentioned		not_mentioned	correct	ok	not_mentioned	released	unavailable
Opus 5.5	imcs21	calibration	10283163	symptom_280	10283163	0.024372	6.452436208026484	not_mentioned		not_mentioned	correct	ok	not_mentioned	released	unavailable
Opus 5.5	imcs21	calibration	10283163	symptom_281	10283163	0.024372	6.452436208026484	not_mentioned		not_mentioned	correct	ok	not_mentioned	released	unavailable
Opus 5.5	imcs21	calibration	10283163	symptom_282	10283163	0.024372	6.452436208026484	not_mentioned		not_mentioned	correct	ok	not_mentioned	released	unavailable
Opus 5.5	imcs21	calibration	10283163	symptom_283	10283163	0.024372	6.452436208026484	not_mentioned		not_mentioned	correct	ok	not_mentioned	released	unavailable
Opus 5.5	imcs21	calibration	10283163	symptom_284	10283163	0.024372	6.452436208026484	not_mentioned		not_mentioned	correct	ok	not_mentioned	released	unavailable
Opus 5.5	imcs21	calibration	10283163	symptom_285	10283163	0.024372	6.452436208026484	not_mentioned		not_mentioned	correct	ok	not_mentioned	released	unavailable
Opus 5.5	imcs21	calibration	10283163	symptom_286	10283163	0.024372	6.452436208026484	not_mentioned		not_mentioned	correct	ok	not_mentioned	released	unavailable
Opus 5.5	imcs21	calibration	10283163	symptom_287	10283163	0.024372	6.452436208026484	not_mentioned		not_mentioned	correct	ok	not_mentioned	released	unavailable
Opus 5.5	imcs21	calibration	10283163	symptom_288	10283163	0.024372	6.452436208026484	not_mentioned		not_mentioned	correct	ok	not_mentioned	released	unavailable
Opus 5.5	imcs21	calibration	10283163	symptom_289	10283163	0.024372	6.452436208026484	not_mentioned		not_mentioned	correct	ok	not_mentioned	released	unavailable
Opus 5.5	imcs21	calibration	10283163	symptom_290	10283163	0.024372	6.452436208026484	not_mentioned		not_mentioned	correct	ok	not_mentioned	released	unavailable
Opus 5.5	imcs21	calibration	10283163	symptom_291	10283163	0.024372	6.452436208026484	not_mentioned		not_mentioned	correct	ok	not_mentioned	released	unavailable
Opus 5.5	imcs21	calibration	10283163	symptom_292	10283163	0.024372	6.452436208026484	not_mentioned		not_mentioned	correct	ok	not_mentioned	released	unavailable
Opus 5.5	imcs21	calibration	10283163	symptom_293	10283163	0.024372	6.452436208026484	not_mentioned		not_mentioned	correct	ok	not_mentioned	released	unavailable
Opus 5.5	imcs21	calibration	10283163	symptom_294	10283163	0.024372	6.452436208026484	not_mentioned		not_mentioned	correct	ok	not_mentioned	released	unavailable
Opus 5.5	imcs21	calibration	10283163	symptom_295	10283163	0.024372	6.452436208026484	not_mentioned		not_mentioned	correct	ok	not_mentioned	released	unavailable
Opus 5.5	imcs21	calibration	10283163	symptom_296	10283163	0.024372	6.452436208026484	not_mentioned		not_mentioned	correct	ok	not_mentioned	released	unavailable
Opus 5.5	imcs21	calibration	10283163	symptom_297	10283163	0.024372	6.452436208026484	not_mentioned		not_mentioned	correct	ok	not_mentioned	released	unavailable
Opus 5.5	imcs21	calibration	10283163	symptom_298	10283163	0.024372	6.452436208026484	not_mentioned		not_mentioned	correct	ok	not_mentioned	released	unavailable
Opus 5.5	imcs21	calibration	10283163	symptom_299	10283163	0.024372	6.452436208026484	not_mentioned		not_mentioned	correct	ok	not_mentioned	released	unavailable
Opus 5.5	imcs21	calibration	10283163	symptom_300	10283163	0.024372	6.452436208026484	not_mentioned		not_mentioned	correct	ok	not_mentioned	released	unavailable
Opus 5.5	imcs21	calibration	10283163	symptom_301	10283163	0.024372	6.452436208026484	not_mentioned		not_mentioned	correct	ok	not_mentioned	released	unavailable
Opus 5.5	imcs21	calibration	10283163	symptom_302	10283163	0.024372	6.452436208026484	not_mentioned		not_mentioned	correct	ok	not_mentioned	released	unavailable
Opus 5.5	imcs21	calibration	10283163	symptom_303	10283163	0.024372	6.452436208026484	not_mentioned		not_mentioned	correct	ok	not_mentioned	released	unavailable
Opus 5.5	imcs21	calibration	10283163	symptom_304	10283163	0.024372	6.452436208026484	not_mentioned		not_mentioned	correct	ok	not_mentioned	released	unavailable
Opus 5.5	imcs21	calibration	10283163	symptom_305	10283163	0.024372	6.452436208026484	not_mentioned		not_mentioned	correct	ok	not_mentioned	released	unavailable
Opus 5.5	imcs21	calibration	10283163	symptom_306	10283163	0.024372	6.452436208026484	not_mentioned		not_mentioned	correct	ok	not_mentioned	released	unavailable
Opus 5.5	imcs21	calibration	10283163	symptom_307	10283163	0.024372	6.452436208026484	not_mentioned		not_mentioned	correct	ok	not_mentioned	released	unavailable
Opus 5.5	imcs21	calibration	10283163	symptom_308	10283163	0.024372	6.452436208026484	not_mentioned		not_mentioned	correct	ok	not_mentioned	released	unavailable
Opus 5.5	imcs21	calibration	10283163	symptom_309	10283163	0.024372	6.452436208026484	not_mentioned		not_mentioned	correct	ok	not_mentioned	released	unavailable
Opus 5.5	imcs21	calibration	10283163	symptom_310	10283163	0.024372	6.452436208026484	not_mentioned		not_mentioned	correct	ok	not_mentioned	released	unavailable
Opus 5.5	imcs21	calibration	10283163	symptom_311	10283163	0.024372	6.452436208026484	not_mentioned		not_mentioned	correct	ok	not_mentioned	released	unavailable
Opus 5.5	imcs21	calibration	10283163	symptom_312	10283163	0.024372	6.452436208026484	not_mentioned		not_mentioned	correct	ok	not_mentioned	released	unavailable
Opus 5.5	imcs21	calibration	10283163	symptom_313	10283163	0.024372	6.452436208026484	not_mentioned		not_mentioned	correct	ok	not_mentioned	released	unavailable
Opus 5.5	imcs21	calibration	10283163	symptom_314	10283163	0.024372	6.452436208026484	not_mentioned		not_mentioned	correct	ok	not_mentioned	released	unavailable
Opus 5.5	imcs21	calibration	10283163	symptom_315	10283163	0.024372	6.452436208026484	not_mentioned		not_mentioned	correct	ok	not_mentioned	released	unavailable
Opus 5.5	imcs21	calibration	10283163	symptom_316	10283163	0.024372	6.452436208026484	not_mentioned		not_mentioned	correct	ok	not_mentioned	released	unavailable
Opus 5.5	imcs21	calibration	10283163	symptom_317	10283163	0.024372	6.452436208026484	not_mentioned		not_mentioned	correct	ok	not_mentioned	released	unavailable
Opus 5.5	imcs21	calibration	10283163	symptom_318	10283163	0.024372	6.452436208026484	not_mentioned		not_mentioned	correct	ok	not_mentioned	released	unavailable
Opus 5.5	imcs21	calibration	10283163	symptom_319	10283163	0.024372	6.452436208026484	not_mentioned		not_mentioned	correct	ok	not_mentioned	released	unavailable
Opus 5.5	imcs21	calibration	10283163	symptom_320	10283163	0.024372	6.452436208026484	not_mentioned		not_mentioned	correct	ok	not_mentioned	released	unavailable
Opus 5.5	imcs21	calibration	10283163	symptom_321	10283163	0.024372	6.452436208026484	not_mentioned		not_mentioned	correct	ok	not_mentioned	released	unavailable
Opus 5.5	imcs21	calibration	10283163	symptom_322	10283163	0.024372	6.452436208026484	not_mentioned		not_mentioned	correct	ok	not_mentioned	released	unavailable
Opus 5.5	imcs21	calibration	10283163	symptom_323	10283163	0.024372	6.452436208026484	not_mentioned		not_mentioned	correct	ok	not_mentioned	released	unavailable
Opus 5.5	imcs21	calibration	10283163	symptom_324	10283163	0.024372	6.452436208026484	not_mentioned		not_mentioned	correct	ok	not_mentioned	released	unavailable
Opus 5.5	imcs21	calibration	10283163	symptom_325	10283163	0.024372	6.452436208026484	not_mentioned		not_mentioned	correct	ok	not_mentioned	released	unavailable
Opus 5.5	imcs21	calibration	10283163	symptom_326	10283163	0.024372	6.452436208026484	not_mentioned		not_mentioned	correct	ok	not_mentioned	released	unavailable
Opus 5.5	imcs21	calibration	10283163	symptom_327	10283163	0.024372	6.452436208026484	not_mentioned		not_mentioned	correct	ok	not_mentioned	released	unavailable
Opus 5.5	imcs21	calibration	10283163	symptom_328	10283163	0.024372	6.452436208026484	not_mentioned		not_mentioned	correct	ok	not_mentioned	released	unavailable
Opus 5.5	imcs21	calibration	10283163	symptom_329	10283163	0.024372	6.452436208026484	not_mentioned		not_mentioned	correct	ok	not_mentioned	released	unavailable
Opus 5.5	imcs21	calibration	10283163	symptom_330	10283163	0.024372	6.452436208026484	not_mentioned		not_mentioned	correct	ok	not_mentioned	released	unavailable
Opus 5.5	imcs21	calibration	10283324	symptom_000	10283324	0.018756	3.027541375020519	positive	0.95	positive	correct	ok	positive	released	reported_percentage
Opus 5.5	imcs21	calibration	10283324	symptom_001	10283324	0.018756	3.027541375020519	positive	0.95	positive	correct	ok	positive	released	reported_percentage
Opus 5.5	imcs21	calibration	10283324	symptom_002	10283324	0.018756	3.027541375020519	positive	0.75	positive	correct	ok	positive	released	reported_percentage
Opus 5.5	imcs21	calibration	10283324	symptom_003	10283324	0.018756	3.027541375020519	not_mentioned		not_mentioned	correct	ok	not_mentioned	released	unavailable
Opus 5.5	imcs21	calibration	10283324	symptom_004	10283324	0.018756	3.027541375020519	not_mentioned		not_mentioned	correct	ok	not_mentioned	released	unavailable
Opus 5.5	imcs21	calibration	10283324	symptom_005	10283324	0.018756	3.027541375020519	positive	0.92	positive	correct	ok	positive	released	reported_percentage
Opus 5.5	imcs21	calibration	10283324	symptom_006	10283324	0.018756	3.027541375020519	not_mentioned		negative	incorrect	ok	negative	released	unavailable
Opus 5.5	imcs21	calibration	10283324	symptom_007	10283324	0.018756	3.027541375020519	not_mentioned		not_mentioned	correct	ok	not_mentioned	released	unavailable
Opus 5.5	imcs21	calibration	10283324	symptom_008	10283324	0.018756	3.027541375020519	not_mentioned		not_mentioned	correct	ok	not_mentioned	released	unavailable
Opus 5.5	imcs21	calibration	10283324	symptom_009	10283324	0.018756	3.027541375020519	not_mentioned		not_mentioned	correct	ok	not_mentioned	released	unavailable
Opus 5.5	imcs21	calibration	10283324	symptom_010	10283324	0.018756	3.027541375020519	not_mentioned		not_mentioned	correct	ok	not_mentioned	released	unavailable
Opus 5.5	imcs21	calibration	10283324	symptom_011	10283324	0.018756	3.027541375020519	not_mentioned		not_mentioned	correct	ok	not_mentioned	released	unavailable
Opus 5.5	imcs21	calibration	10283324	symptom_012	10283324	0.018756	3.027541375020519	uncertain	0.7	uncertain	correct	ok	uncertain	released	reported_percentage
Opus 5.5	imcs21	calibration	10283324	symptom_013	10283324	0.018756	3.027541375020519	not_mentioned		not_mentioned	correct	ok	not_mentioned	released	unavailable
Opus 5.5	imcs21	calibration	10283324	symptom_014	10283324	0.018756	3.027541375020519	positive	0.75	not_mentioned	incorrect	ok	not_mentioned	released	reported_percentage
Opus 5.5	imcs21	calibration	10283324	symptom_015	10283324	0.018756	3.027541375020519	not_mentioned		not_mentioned	correct	ok	not_mentioned	released	unavailable
Opus 5.5	imcs21	calibration	10283324	symptom_016	10283324	0.018756	3.027541375020519	not_mentioned		not_mentioned	correct	ok	not_mentioned	released	unavailable
Opus 5.5	imcs21	calibration	10283324	symptom_017	10283324	0.018756	3.027541375020519	not_mentioned		not_mentioned	correct	ok	not_mentioned	released	unavailable
Opus 5.5	imcs21	calibration	10283324	symptom_018	10283324	0.018756	3.027541375020519	not_mentioned		not_mentioned	correct	ok	not_mentioned	released	unavailable
Opus 5.5	imcs21	calibration	10283324	symptom_019	10283324	0.018756	3.027541375020519	not_mentioned		not_mentioned	correct	ok	not_mentioned	released	unavailable
Opus 5.5	imcs21	calibration	10283324	symptom_020	10283324	0.018756	3.027541375020519	not_mentioned		not_mentioned	correct	ok	not_mentioned	released	unavailable
Opus 5.5	imcs21	calibration	10283324	symptom_021	10283324	0.018756	3.027541375020519	not_mentioned		not_mentioned	correct	ok	not_mentioned	released	unavailable
Opus 5.5	imcs21	calibration	10283324	symptom_022	10283324	0.018756	3.027541375020519	not_mentioned		not_mentioned	correct	ok	not_mentioned	released	unavailable
Opus 5.5	imcs21	calibration	10283324	symptom_023	10283324	0.018756	3.027541375020519	not_mentioned		not_mentioned	correct	ok	not_mentioned	released	unavailable
Opus 5.5	imcs21	calibration	10283324	symptom_024	10283324	0.018756	3.027541375020519	negative	0.85	negative	correct	ok	negative	released	reported_percentage
Opus 5.5	imcs21	calibration	10283324	symptom_025	10283324	0.018756	3.027541375020519	not_mentioned		not_mentioned	correct	ok	not_mentioned	released	unavailable
Opus 5.5	imcs21	calibration	10283324	symptom_026	10283324	0.018756	3.027541375020519	not_mentioned		not_mentioned	correct	ok	not_mentioned	released	unavailable
Opus 5.5	imcs21	calibration	10283324	symptom_027	10283324	0.018756	3.027541375020519	not_mentioned		not_mentioned	correct	ok	not_mentioned	released	unavailable
Opus 5.5	imcs21	calibration	10283324	symptom_028	10283324	0.018756	3.027541375020519	not_mentioned		not_mentioned	correct	ok	not_mentioned	released	unavailable
Opus 5.5	imcs21	calibration	10283324	symptom_029	10283324	0.018756	3.027541375020519	not_mentioned		not_mentioned	correct	ok	not_mentioned	released	unavailable
Opus 5.5	imcs21	calibration	10283324	symptom_030	10283324	0.018756	3.027541375020519	not_mentioned		not_mentioned	correct	ok	not_mentioned	released	unavailable
Opus 5.5	imcs21	calibration	10283324	symptom_031	10283324	0.018756	3.027541375020519	not_mentioned		not_mentioned	correct	ok	not_mentioned	released	unavailable
Opus 5.5	imcs21	calibration	10283324	symptom_032	10283324	0.018756	3.027541375020519	not_mentioned		not_mentioned	correct	ok	not_mentioned	released	unavailable
Opus 5.5	imcs21	calibration	10283324	symptom_033	10283324	0.018756	3.027541375020519	not_mentioned		not_mentioned	correct	ok	not_mentioned	released	unavailable
Opus 5.5	imcs21	calibration	10283324	symptom_034	10283324	0.018756	3.027541375020519	not_mentioned		not_mentioned	correct	ok	not_mentioned	released	unavailable
Opus 5.5	imcs21	calibration	10283324	symptom_035	10283324	0.018756	3.027541375020519	not_mentioned		not_mentioned	correct	ok	not_mentioned	released	unavailable
Opus 5.5	imcs21	calibration	10283324	symptom_036	10283324	0.018756	3.027541375020519	not_mentioned		not_mentioned	correct	ok	not_mentioned	released	unavailable
Opus 5.5	imcs21	calibration	10283324	symptom_037	10283324	0.018756	3.027541375020519	not_mentioned		not_mentioned	correct	ok	not_mentioned	released	unavailable
Opus 5.5	imcs21	calibration	10283324	symptom_038	10283324	0.018756	3.027541375020519	not_mentioned		not_mentioned	correct	ok	not_mentioned	released	unavailable
Opus 5.5	imcs21	calibration	10283324	symptom_039	10283324	0.018756	3.027541375020519	not_mentioned		not_mentioned	correct	ok	not_mentioned	released	unavailable
Opus 5.5	imcs21	calibration	10283324	symptom_040	10283324	0.018756	3.027541375020519	not_mentioned		not_mentioned	correct	ok	not_mentioned	released	unavailable
Opus 5.5	imcs21	calibration	10283324	symptom_041	10283324	0.018756	3.027541375020519	not_mentioned		not_mentioned	correct	ok	not_mentioned	released	unavailable
Opus 5.5	imcs21	calibration	10283324	symptom_042	10283324	0.018756	3.027541375020519	positive	0.82	positive	correct	ok	positive	released	reported_percentage
Opus 5.5	imcs21	calibration	10283324	symptom_043	10283324	0.018756	3.027541375020519	not_mentioned		not_mentioned	correct	ok	not_mentioned	released	unavailable
Opus 5.5	imcs21	calibration	10283324	symptom_044	10283324	0.018756	3.027541375020519	uncertain	0.6	not_mentioned	incorrect	ok	not_mentioned	released	reported_percentage
Opus 5.5	imcs21	calibration	10283324	symptom_045	10283324	0.018756	3.027541375020519	not_mentioned		not_mentioned	correct	ok	not_mentioned	released	unavailable
Opus 5.5	imcs21	calibration	10283324	symptom_046	10283324	0.018756	3.027541375020519	not_mentioned		not_mentioned	correct	ok	not_mentioned	released	unavailable
Opus 5.5	imcs21	calibration	10283324	symptom_047	10283324	0.018756	3.027541375020519	not_mentioned		not_mentioned	correct	ok	not_mentioned	released	unavailable
Opus 5.5	imcs21	calibration	10283324	symptom_048	10283324	0.018756	3.027541375020519	not_mentioned		not_mentioned	correct	ok	not_mentioned	released	unavailable
Opus 5.5	imcs21	calibration	10283324	symptom_049	10283324	0.018756	3.027541375020519	not_mentioned		not_mentioned	correct	ok	not_mentioned	released	unavailable
Opus 5.5	imcs21	calibration	10283324	symptom_050	10283324	0.018756	3.027541375020519	positive	0.55	not_mentioned	incorrect	ok	not_mentioned	released	reported_percentage
Opus 5.5	imcs21	calibration	10283324	symptom_051	10283324	0.018756	3.027541375020519	not_mentioned		not_mentioned	correct	ok	not_mentioned	released	unavailable
Opus 5.5	imcs21	calibration	10283324	symptom_052	10283324	0.018756	3.027541375020519	not_mentioned		not_mentioned	correct	ok	not_mentioned	released	unavailable
Opus 5.5	imcs21	calibration	10283324	symptom_053	10283324	0.018756	3.027541375020519	not_mentioned		not_mentioned	correct	ok	not_mentioned	released	unavailable
Opus 5.5	imcs21	calibration	10283324	symptom_054	10283324	0.018756	3.027541375020519	not_mentioned		not_mentioned	correct	ok	not_mentioned	released	unavailable
Opus 5.5	imcs21	calibration	10283324	symptom_055	10283324	0.018756	3.027541375020519	not_mentioned		not_mentioned	correct	ok	not_mentioned	released	unavailable
Opus 5.5	imcs21	calibration	10283324	symptom_056	10283324	0.018756	3.027541375020519	not_mentioned		not_mentioned	correct	ok	not_mentioned	released	unavailable
Opus 5.5	imcs21	calibration	10283324	symptom_057	10283324	0.018756	3.027541375020519	not_mentioned		not_mentioned	correct	ok	not_mentioned	released	unavailable
Opus 5.5	imcs21	calibration	10283324	symptom_058	10283324	0.018756	3.027541375020519	not_mentioned		not_mentioned	correct	ok	not_mentioned	released	unavailable
Opus 5.5	imcs21	calibration	10283324	symptom_059	10283324	0.018756	3.027541375020519	not_mentioned		not_mentioned	correct	ok	not_mentioned	released	unavailable
Opus 5.5	imcs21	calibration	10283324	symptom_060	10283324	0.018756	3.027541375020519	not_mentioned		not_mentioned	correct	ok	not_mentioned	released	unavailable
Opus 5.5	imcs21	calibration	10283324	symptom_061	10283324	0.018756	3.027541375020519	not_mentioned		not_mentioned	correct	ok	not_mentioned	released	unavailable
Opus 5.5	imcs21	calibration	10283324	symptom_062	10283324	0.018756	3.027541375020519	not_mentioned		not_mentioned	correct	ok	not_mentioned	released	unavailable
Opus 5.5	imcs21	calibration	10283324	symptom_063	10283324	0.018756	3.027541375020519	not_mentioned		not_mentioned	correct	ok	not_mentioned	released	unavailable
Opus 5.5	imcs21	calibration	10283324	symptom_064	10283324	0.018756	3.027541375020519	not_mentioned		not_mentioned	correct	ok	not_mentioned	released	unavailable
Opus 5.5	imcs21	calibration	10283324	symptom_065	10283324	0.018756	3.027541375020519	not_mentioned		not_mentioned	correct	ok	not_mentioned	released	unavailable
Opus 5.5	imcs21	calibration	10283324	symptom_066	10283324	0.018756	3.027541375020519	not_mentioned		not_mentioned	correct	ok	not_mentioned	released	unavailable
Opus 5.5	imcs21	calibration	10283324	symptom_067	10283324	0.018756	3.027541375020519	not_mentioned		not_mentioned	correct	ok	not_mentioned	released	unavailable
Opus 5.5	imcs21	calibration	10283324	symptom_068	10283324	0.018756	3.027541375020519	not_mentioned		not_mentioned	correct	ok	not_mentioned	released	unavailable
Opus 5.5	imcs21	calibration	10283324	symptom_069	10283324	0.018756	3.027541375020519	not_mentioned		not_mentioned	correct	ok	not_mentioned	released	unavailable
Opus 5.5	imcs21	calibration	10283324	symptom_070	10283324	0.018756	3.027541375020519	not_mentioned		not_mentioned	correct	ok	not_mentioned	released	unavailable
Opus 5.5	imcs21	calibration	10283324	symptom_071	10283324	0.018756	3.027541375020519	not_mentioned		not_mentioned	correct	ok	not_mentioned	released	unavailable
Opus 5.5	imcs21	calibration	10283324	symptom_072	10283324	0.018756	3.027541375020519	not_mentioned		not_mentioned	correct	ok	not_mentioned	released	unavailable
Opus 5.5	imcs21	calibration	10283324	symptom_073	10283324	0.018756	3.027541375020519	not_mentioned		not_mentioned	correct	ok	not_mentioned	released	unavailable
Opus 5.5	imcs21	calibration	10283324	symptom_074	10283324	0.018756	3.027541375020519	not_mentioned		not_mentioned	correct	ok	not_mentioned	released	unavailable
Opus 5.5	imcs21	calibration	10283324	symptom_075	10283324	0.018756	3.027541375020519	not_mentioned		not_mentioned	correct	ok	not_mentioned	released	unavailable
Opus 5.5	imcs21	calibration	10283324	symptom_076	10283324	0.018756	3.027541375020519	not_mentioned		not_mentioned	correct	ok	not_mentioned	released	unavailable
Opus 5.5	imcs21	calibration	10283324	symptom_077	10283324	0.018756	3.027541375020519	not_mentioned		not_mentioned	correct	ok	not_mentioned	released	unavailable
Opus 5.5	imcs21	calibration	10283324	symptom_078	10283324	0.018756	3.027541375020519	not_mentioned		not_mentioned	correct	ok	not_mentioned	released	unavailable
Opus 5.5	imcs21	calibration	10283324	symptom_079	10283324	0.018756	3.027541375020519	not_mentioned		not_mentioned	correct	ok	not_mentioned	released	unavailable
Opus 5.5	imcs21	calibration	10283324	symptom_080	10283324	0.018756	3.027541375020519	not_mentioned		not_mentioned	correct	ok	not_mentioned	released	unavailable
Opus 5.5	imcs21	calibration	10283324	symptom_081	10283324	0.018756	3.027541375020519	not_mentioned		not_mentioned	correct	ok	not_mentioned	released	unavailable
Opus 5.5	imcs21	calibration	10283324	symptom_082	10283324	0.018756	3.027541375020519	not_mentioned		not_mentioned	correct	ok	not_mentioned	released	unavailable
Opus 5.5	imcs21	calibration	10283324	symptom_083	10283324	0.018756	3.027541375020519	not_mentioned		not_mentioned	correct	ok	not_mentioned	released	unavailable
Opus 5.5	imcs21	calibration	10283324	symptom_084	10283324	0.018756	3.027541375020519	not_mentioned		not_mentioned	correct	ok	not_mentioned	released	unavailable
Opus 5.5	imcs21	calibration	10283324	symptom_085	10283324	0.018756	3.027541375020519	not_mentioned		not_mentioned	correct	ok	not_mentioned	released	unavailable
Opus 5.5	imcs21	calibration	10283324	symptom_086	10283324	0.018756	3.027541375020519	not_mentioned		not_mentioned	correct	ok	not_mentioned	released	unavailable
Opus 5.5	imcs21	calibration	10283324	symptom_087	10283324	0.018756	3.027541375020519	not_mentioned		not_mentioned	correct	ok	not_mentioned	released	unavailable
Opus 5.5	imcs21	calibration	10283324	symptom_088	10283324	0.018756	3.027541375020519	not_mentioned		not_mentioned	correct	ok	not_mentioned	released	unavailable
Opus 5.5	imcs21	calibration	10283324	symptom_089	10283324	0.018756	3.027541375020519	not_mentioned		not_mentioned	correct	ok	not_mentioned	released	unavailable
Opus 5.5	imcs21	calibration	10283324	symptom_090	10283324	0.018756	3.027541375020519	not_mentioned		not_mentioned	correct	ok	not_mentioned	released	unavailable
Opus 5.5	imcs21	calibration	10283324	symptom_091	10283324	0.018756	3.027541375020519	not_mentioned		not_mentioned	correct	ok	not_mentioned	released	unavailable
Opus 5.5	imcs21	calibration	10283324	symptom_092	10283324	0.018756	3.027541375020519	not_mentioned		not_mentioned	correct	ok	not_mentioned	released	unavailable
Opus 5.5	imcs21	calibration	10283324	symptom_093	10283324	0.018756	3.027541375020519	not_mentioned		not_mentioned	correct	ok	not_mentioned	released	unavailable
Opus 5.5	imcs21	calibration	10283324	symptom_094	10283324	0.018756	3.027541375020519	not_mentioned		not_mentioned	correct	ok	not_mentioned	released	unavailable
Opus 5.5	imcs21	calibration	10283324	symptom_095	10283324	0.018756	3.027541375020519	not_mentioned		not_mentioned	correct	ok	not_mentioned	released	unavailable
Opus 5.5	imcs21	calibration	10283324	symptom_096	10283324	0.018756	3.027541375020519	not_mentioned		not_mentioned	correct	ok	not_mentioned	released	unavailable
Opus 5.5	imcs21	calibration	10283324	symptom_097	10283324	0.018756	3.027541375020519	not_mentioned		not_mentioned	correct	ok	not_mentioned	released	unavailable
Opus 5.5	imcs21	calibration	10283324	symptom_098	10283324	0.018756	3.027541375020519	not_mentioned		not_mentioned	correct	ok	not_mentioned	released	unavailable
Opus 5.5	imcs21	calibration	10283324	symptom_099	10283324	0.018756	3.027541375020519	not_mentioned		not_mentioned	correct	ok	not_mentioned	released	unavailable
Opus 5.5	imcs21	calibration	10283324	symptom_100	10283324	0.018756	3.027541375020519	not_mentioned		not_mentioned	correct	ok	not_mentioned	released	unavailable
Opus 5.5	imcs21	calibration	10283324	symptom_101	10283324	0.018756	3.027541375020519	not_mentioned		not_mentioned	correct	ok	not_mentioned	released	unavailable
Opus 5.5	imcs21	calibration	10283324	symptom_102	10283324	0.018756	3.027541375020519	not_mentioned		not_mentioned	correct	ok	not_mentioned	released	unavailable
Opus 5.5	imcs21	calibration	10283324	symptom_103	10283324	0.018756	3.027541375020519	not_mentioned		not_mentioned	correct	ok	not_mentioned	released	unavailable
Opus 5.5	imcs21	calibration	10283324	symptom_104	10283324	0.018756	3.027541375020519	not_mentioned		not_mentioned	correct	ok	not_mentioned	released	unavailable
Opus 5.5	imcs21	calibration	10283324	symptom_105	10283324	0.018756	3.027541375020519	not_mentioned		not_mentioned	correct	ok	not_mentioned	released	unavailable
Opus 5.5	imcs21	calibration	10283324	symptom_106	10283324	0.018756	3.027541375020519	not_mentioned		not_mentioned	correct	ok	not_mentioned	released	unavailable
Opus 5.5	imcs21	calibration	10283324	symptom_107	10283324	0.018756	3.027541375020519	not_mentioned		not_mentioned	correct	ok	not_mentioned	released	unavailable
Opus 5.5	imcs21	calibration	10283324	symptom_108	10283324	0.018756	3.027541375020519	not_mentioned		not_mentioned	correct	ok	not_mentioned	released	unavailable
Opus 5.5	imcs21	calibration	10283324	symptom_109	10283324	0.018756	3.027541375020519	not_mentioned		not_mentioned	correct	ok	not_mentioned	released	unavailable
Opus 5.5	imcs21	calibration	10283324	symptom_110	10283324	0.018756	3.027541375020519	not_mentioned		not_mentioned	correct	ok	not_mentioned	released	unavailable
Opus 5.5	imcs21	calibration	10283324	symptom_111	10283324	0.018756	3.027541375020519	not_mentioned		not_mentioned	correct	ok	not_mentioned	released	unavailable
Opus 5.5	imcs21	calibration	10283324	symptom_112	10283324	0.018756	3.027541375020519	not_mentioned		not_mentioned	correct	ok	not_mentioned	released	unavailable
Opus 5.5	imcs21	calibration	10283324	symptom_113	10283324	0.018756	3.027541375020519	not_mentioned		not_mentioned	correct	ok	not_mentioned	released	unavailable
Opus 5.5	imcs21	calibration	10283324	symptom_114	10283324	0.018756	3.027541375020519	not_mentioned		not_mentioned	correct	ok	not_mentioned	released	unavailable
Opus 5.5	imcs21	calibration	10283324	symptom_115	10283324	0.018756	3.027541375020519	not_mentioned		not_mentioned	correct	ok	not_mentioned	released	unavailable
Opus 5.5	imcs21	calibration	10283324	symptom_116	10283324	0.018756	3.027541375020519	not_mentioned		not_mentioned	correct	ok	not_mentioned	released	unavailable
Opus 5.5	imcs21	calibration	10283324	symptom_117	10283324	0.018756	3.027541375020519	not_mentioned		not_mentioned	correct	ok	not_mentioned	released	unavailable
Opus 5.5	imcs21	calibration	10283324	symptom_118	10283324	0.018756	3.027541375020519	not_mentioned		not_mentioned	correct	ok	not_mentioned	released	unavailable
Opus 5.5	imcs21	calibration	10283324	symptom_119	10283324	0.018756	3.027541375020519	not_mentioned		not_mentioned	correct	ok	not_mentioned	released	unavailable
Opus 5.5	imcs21	calibration	10283324	symptom_120	10283324	0.018756	3.027541375020519	not_mentioned		not_mentioned	correct	ok	not_mentioned	released	unavailable
Opus 5.5	imcs21	calibration	10283324	symptom_121	10283324	0.018756	3.027541375020519	not_mentioned		not_mentioned	correct	ok	not_mentioned	released	unavailable
Opus 5.5	imcs21	calibration	10283324	symptom_122	10283324	0.018756	3.027541375020519	not_mentioned		not_mentioned	correct	ok	not_mentioned	released	unavailable
Opus 5.5	imcs21	calibration	10283324	symptom_123	10283324	0.018756	3.027541375020519	not_mentioned		not_mentioned	correct	ok	not_mentioned	released	unavailable
Opus 5.5	imcs21	calibration	10283324	symptom_124	10283324	0.018756	3.027541375020519	not_mentioned		not_mentioned	correct	ok	not_mentioned	released	unavailable
Opus 5.5	imcs21	calibration	10283324	symptom_125	10283324	0.018756	3.027541375020519	not_mentioned		not_mentioned	correct	ok	not_mentioned	released	unavailable
Opus 5.5	imcs21	calibration	10283324	symptom_126	10283324	0.018756	3.027541375020519	not_mentioned		not_mentioned	correct	ok	not_mentioned	released	unavailable
Opus 5.5	imcs21	calibration	10283324	symptom_127	10283324	0.018756	3.027541375020519	not_mentioned		not_mentioned	correct	ok	not_mentioned	released	unavailable
Opus 5.5	imcs21	calibration	10283324	symptom_128	10283324	0.018756	3.027541375020519	not_mentioned		not_mentioned	correct	ok	not_mentioned	released	unavailable
Opus 5.5	imcs21	calibration	10283324	symptom_129	10283324	0.018756	3.027541375020519	not_mentioned		not_mentioned	correct	ok	not_mentioned	released	unavailable
Opus 5.5	imcs21	calibration	10283324	symptom_130	10283324	0.018756	3.027541375020519	not_mentioned		not_mentioned	correct	ok	not_mentioned	released	unavailable
Opus 5.5	imcs21	calibration	10283324	symptom_131	10283324	0.018756	3.027541375020519	not_mentioned		not_mentioned	correct	ok	not_mentioned	released	unavailable
Opus 5.5	imcs21	calibration	10283324	symptom_132	10283324	0.018756	3.027541375020519	not_mentioned		not_mentioned	correct	ok	not_mentioned	released	unavailable
Opus 5.5	imcs21	calibration	10283324	symptom_133	10283324	0.018756	3.027541375020519	not_mentioned		not_mentioned	correct	ok	not_mentioned	released	unavailable
Opus 5.5	imcs21	calibration	10283324	symptom_134	10283324	0.018756	3.027541375020519	not_mentioned		not_mentioned	correct	ok	not_mentioned	released	unavailable
Opus 5.5	imcs21	calibration	10283324	symptom_135	10283324	0.018756	3.027541375020519	not_mentioned		not_mentioned	correct	ok	not_mentioned	released	unavailable
Opus 5.5	imcs21	calibration	10283324	symptom_136	10283324	0.018756	3.027541375020519	not_mentioned		not_mentioned	correct	ok	not_mentioned	released	unavailable
Opus 5.5	imcs21	calibration	10283324	symptom_137	10283324	0.018756	3.027541375020519	not_mentioned		not_mentioned	correct	ok	not_mentioned	released	unavailable
Opus 5.5	imcs21	calibration	10283324	symptom_138	10283324	0.018756	3.027541375020519	not_mentioned		not_mentioned	correct	ok	not_mentioned	released	unavailable
Opus 5.5	imcs21	calibration	10283324	symptom_139	10283324	0.018756	3.027541375020519	not_mentioned		not_mentioned	correct	ok	not_mentioned	released	unavailable
Opus 5.5	imcs21	calibration	10283324	symptom_140	10283324	0.018756	3.027541375020519	not_mentioned		not_mentioned	correct	ok	not_mentioned	released	unavailable
Opus 5.5	imcs21	calibration	10283324	symptom_141	10283324	0.018756	3.027541375020519	not_mentioned		not_mentioned	correct	ok	not_mentioned	released	unavailable
Opus 5.5	imcs21	calibration	10283324	symptom_142	10283324	0.018756	3.027541375020519	not_mentioned		not_mentioned	correct	ok	not_mentioned	released	unavailable
Opus 5.5	imcs21	calibration	10283324	symptom_143	10283324	0.018756	3.027541375020519	not_mentioned		not_mentioned	correct	ok	not_mentioned	released	unavailable
Opus 5.5	imcs21	calibration	10283324	symptom_144	10283324	0.018756	3.027541375020519	not_mentioned		not_mentioned	correct	ok	not_mentioned	released	unavailable
Opus 5.5	imcs21	calibration	10283324	symptom_145	10283324	0.018756	3.027541375020519	not_mentioned		not_mentioned	correct	ok	not_mentioned	released	unavailable
Opus 5.5	imcs21	calibration	10283324	symptom_146	10283324	0.018756	3.027541375020519	not_mentioned		not_mentioned	correct	ok	not_mentioned	released	unavailable
Opus 5.5	imcs21	calibration	10283324	symptom_147	10283324	0.018756	3.027541375020519	not_mentioned		not_mentioned	correct	ok	not_mentioned	released	unavailable
Opus 5.5	imcs21	calibration	10283324	symptom_148	10283324	0.018756	3.027541375020519	not_mentioned		not_mentioned	correct	ok	not_mentioned	released	unavailable
Opus 5.5	imcs21	calibration	10283324	symptom_149	10283324	0.018756	3.027541375020519	not_mentioned		not_mentioned	correct	ok	not_mentioned	released	unavailable
Opus 5.5	imcs21	calibration	10283324	symptom_150	10283324	0.018756	3.027541375020519	not_mentioned		not_mentioned	correct	ok	not_mentioned	released	unavailable
Opus 5.5	imcs21	calibration	10283324	symptom_151	10283324	0.018756	3.027541375020519	not_mentioned		not_mentioned	correct	ok	not_mentioned	released	unavailable
Opus 5.5	imcs21	calibration	10283324	symptom_152	10283324	0.018756	3.027541375020519	not_mentioned		not_mentioned	correct	ok	not_mentioned	released	unavailable
Opus 5.5	imcs21	calibration	10283324	symptom_153	10283324	0.018756	3.027541375020519	not_mentioned		not_mentioned	correct	ok	not_mentioned	released	unavailable
Opus 5.5	imcs21	calibration	10283324	symptom_154	10283324	0.018756	3.027541375020519	not_mentioned		not_mentioned	correct	ok	not_mentioned	released	unavailable
Opus 5.5	imcs21	calibration	10283324	symptom_155	10283324	0.018756	3.027541375020519	not_mentioned		not_mentioned	correct	ok	not_mentioned	released	unavailable
Opus 5.5	imcs21	calibration	10283324	symptom_156	10283324	0.018756	3.027541375020519	not_mentioned		not_mentioned	correct	ok	not_mentioned	released	unavailable
Opus 5.5	imcs21	calibration	10283324	symptom_157	10283324	0.018756	3.027541375020519	not_mentioned		not_mentioned	correct	ok	not_mentioned	released	unavailable
Opus 5.5	imcs21	calibration	10283324	symptom_158	10283324	0.018756	3.027541375020519	not_mentioned		not_mentioned	correct	ok	not_mentioned	released	unavailable
Opus 5.5	imcs21	calibration	10283324	symptom_159	10283324	0.018756	3.027541375020519	not_mentioned		not_mentioned	correct	ok	not_mentioned	released	unavailable
Opus 5.5	imcs21	calibration	10283324	symptom_160	10283324	0.018756	3.027541375020519	not_mentioned		not_mentioned	correct	ok	not_mentioned	released	unavailable
Opus 5.5	imcs21	calibration	10283324	symptom_161	10283324	0.018756	3.027541375020519	not_mentioned		not_mentioned	correct	ok	not_mentioned	released	unavailable
Opus 5.5	imcs21	calibration	10283324	symptom_162	10283324	0.018756	3.027541375020519	not_mentioned		not_mentioned	correct	ok	not_mentioned	released	unavailable
Opus 5.5	imcs21	calibration	10283324	symptom_163	10283324	0.018756	3.027541375020519	not_mentioned		not_mentioned	correct	ok	not_mentioned	released	unavailable
Opus 5.5	imcs21	calibration	10283324	symptom_164	10283324	0.018756	3.027541375020519	not_mentioned		not_mentioned	correct	ok	not_mentioned	released	unavailable
Opus 5.5	imcs21	calibration	10283324	symptom_165	10283324	0.018756	3.027541375020519	not_mentioned		not_mentioned	correct	ok	not_mentioned	released	unavailable
Opus 5.5	imcs21	calibration	10283324	symptom_166	10283324	0.018756	3.027541375020519	not_mentioned		not_mentioned	correct	ok	not_mentioned	released	unavailable
Opus 5.5	imcs21	calibration	10283324	symptom_167	10283324	0.018756	3.027541375020519	not_mentioned		not_mentioned	correct	ok	not_mentioned	released	unavailable
Opus 5.5	imcs21	calibration	10283324	symptom_168	10283324	0.018756	3.027541375020519	not_mentioned		not_mentioned	correct	ok	not_mentioned	released	unavailable
Opus 5.5	imcs21	calibration	10283324	symptom_169	10283324	0.018756	3.027541375020519	not_mentioned		not_mentioned	correct	ok	not_mentioned	released	unavailable
Opus 5.5	imcs21	calibration	10283324	symptom_170	10283324	0.018756	3.027541375020519	not_mentioned		not_mentioned	correct	ok	not_mentioned	released	unavailable
Opus 5.5	imcs21	calibration	10283324	symptom_171	10283324	0.018756	3.027541375020519	not_mentioned		not_mentioned	correct	ok	not_mentioned	released	unavailable
Opus 5.5	imcs21	calibration	10283324	symptom_172	10283324	0.018756	3.027541375020519	not_mentioned		not_mentioned	correct	ok	not_mentioned	released	unavailable
Opus 5.5	imcs21	calibration	10283324	symptom_173	10283324	0.018756	3.027541375020519	not_mentioned		not_mentioned	correct	ok	not_mentioned	released	unavailable
Opus 5.5	imcs21	calibration	10283324	symptom_174	10283324	0.018756	3.027541375020519	not_mentioned		not_mentioned	correct	ok	not_mentioned	released	unavailable
Opus 5.5	imcs21	calibration	10283324	symptom_175	10283324	0.018756	3.027541375020519	not_mentioned		not_mentioned	correct	ok	not_mentioned	released	unavailable
Opus 5.5	imcs21	calibration	10283324	symptom_176	10283324	0.018756	3.027541375020519	not_mentioned		not_mentioned	correct	ok	not_mentioned	released	unavailable
Opus 5.5	imcs21	calibration	10283324	symptom_177	10283324	0.018756	3.027541375020519	not_mentioned		not_mentioned	correct	ok	not_mentioned	released	unavailable
Opus 5.5	imcs21	calibration	10283324	symptom_178	10283324	0.018756	3.027541375020519	not_mentioned		not_mentioned	correct	ok	not_mentioned	released	unavailable
Opus 5.5	imcs21	calibration	10283324	symptom_179	10283324	0.018756	3.027541375020519	not_mentioned		not_mentioned	correct	ok	not_mentioned	released	unavailable
Opus 5.5	imcs21	calibration	10283324	symptom_180	10283324	0.018756	3.027541375020519	not_mentioned		not_mentioned	correct	ok	not_mentioned	released	unavailable
Opus 5.5	imcs21	calibration	10283324	symptom_181	10283324	0.018756	3.027541375020519	not_mentioned		not_mentioned	correct	ok	not_mentioned	released	unavailable
Opus 5.5	imcs21	calibration	10283324	symptom_182	10283324	0.018756	3.027541375020519	not_mentioned		not_mentioned	correct	ok	not_mentioned	released	unavailable
Opus 5.5	imcs21	calibration	10283324	symptom_183	10283324	0.018756	3.027541375020519	not_mentioned		not_mentioned	correct	ok	not_mentioned	released	unavailable
Opus 5.5	imcs21	calibration	10283324	symptom_184	10283324	0.018756	3.027541375020519	not_mentioned		not_mentioned	correct	ok	not_mentioned	released	unavailable
Opus 5.5	imcs21	calibration	10283324	symptom_185	10283324	0.018756	3.027541375020519	not_mentioned		not_mentioned	correct	ok	not_mentioned	released	unavailable
Opus 5.5	imcs21	calibration	10283324	symptom_186	10283324	0.018756	3.027541375020519	not_mentioned		not_mentioned	correct	ok	not_mentioned	released	unavailable
Opus 5.5	imcs21	calibration	10283324	symptom_187	10283324	0.018756	3.027541375020519	not_mentioned		not_mentioned	correct	ok	not_mentioned	released	unavailable
Opus 5.5	imcs21	calibration	10283324	symptom_188	10283324	0.018756	3.027541375020519	not_mentioned		not_mentioned	correct	ok	not_mentioned	released	unavailable
Opus 5.5	imcs21	calibration	10283324	symptom_189	10283324	0.018756	3.027541375020519	not_mentioned		not_mentioned	correct	ok	not_mentioned	released	unavailable
Opus 5.5	imcs21	calibration	10283324	symptom_190	10283324	0.018756	3.027541375020519	not_mentioned		not_mentioned	correct	ok	not_mentioned	released	unavailable
Opus 5.5	imcs21	calibration	10283324	symptom_191	10283324	0.018756	3.027541375020519	not_mentioned		not_mentioned	correct	ok	not_mentioned	released	unavailable
Opus 5.5	imcs21	calibration	10283324	symptom_192	10283324	0.018756	3.027541375020519	not_mentioned		not_mentioned	correct	ok	not_mentioned	released	unavailable
Opus 5.5	imcs21	calibration	10283324	symptom_193	10283324	0.018756	3.027541375020519	not_mentioned		not_mentioned	correct	ok	not_mentioned	released	unavailable
Opus 5.5	imcs21	calibration	10283324	symptom_194	10283324	0.018756	3.027541375020519	not_mentioned		not_mentioned	correct	ok	not_mentioned	released	unavailable
Opus 5.5	imcs21	calibration	10283324	symptom_195	10283324	0.018756	3.027541375020519	not_mentioned		not_mentioned	correct	ok	not_mentioned	released	unavailable
Opus 5.5	imcs21	calibration	10283324	symptom_196	10283324	0.018756	3.027541375020519	not_mentioned		not_mentioned	correct	ok	not_mentioned	released	unavailable
Opus 5.5	imcs21	calibration	10283324	symptom_197	10283324	0.018756	3.027541375020519	not_mentioned		not_mentioned	correct	ok	not_mentioned	released	unavailable
Opus 5.5	imcs21	calibration	10283324	symptom_198	10283324	0.018756	3.027541375020519	not_mentioned		not_mentioned	correct	ok	not_mentioned	released	unavailable
Opus 5.5	imcs21	calibration	10283324	symptom_199	10283324	0.018756	3.027541375020519	not_mentioned		not_mentioned	correct	ok	not_mentioned	released	unavailable
Opus 5.5	imcs21	calibration	10283324	symptom_200	10283324	0.018756	3.027541375020519	not_mentioned		not_mentioned	correct	ok	not_mentioned	released	unavailable
Opus 5.5	imcs21	calibration	10283324	symptom_201	10283324	0.018756	3.027541375020519	not_mentioned		not_mentioned	correct	ok	not_mentioned	released	unavailable
Opus 5.5	imcs21	calibration	10283324	symptom_202	10283324	0.018756	3.027541375020519	not_mentioned		not_mentioned	correct	ok	not_mentioned	released	unavailable
Opus 5.5	imcs21	calibration	10283324	symptom_203	10283324	0.018756	3.027541375020519	not_mentioned		not_mentioned	correct	ok	not_mentioned	released	unavailable
Opus 5.5	imcs21	calibration	10283324	symptom_204	10283324	0.018756	3.027541375020519	not_mentioned		not_mentioned	correct	ok	not_mentioned	released	unavailable
Opus 5.5	imcs21	calibration	10283324	symptom_205	10283324	0.018756	3.027541375020519	not_mentioned		not_mentioned	correct	ok	not_mentioned	released	unavailable
Opus 5.5	imcs21	calibration	10283324	symptom_206	10283324	0.018756	3.027541375020519	not_mentioned		not_mentioned	correct	ok	not_mentioned	released	unavailable
Opus 5.5	imcs21	calibration	10283324	symptom_207	10283324	0.018756	3.027541375020519	not_mentioned		not_mentioned	correct	ok	not_mentioned	released	unavailable
Opus 5.5	imcs21	calibration	10283324	symptom_208	10283324	0.018756	3.027541375020519	not_mentioned		not_mentioned	correct	ok	not_mentioned	released	unavailable
Opus 5.5	imcs21	calibration	10283324	symptom_209	10283324	0.018756	3.027541375020519	not_mentioned		not_mentioned	correct	ok	not_mentioned	released	unavailable
Opus 5.5	imcs21	calibration	10283324	symptom_210	10283324	0.018756	3.027541375020519	not_mentioned		not_mentioned	correct	ok	not_mentioned	released	unavailable
Opus 5.5	imcs21	calibration	10283324	symptom_211	10283324	0.018756	3.027541375020519	not_mentioned		not_mentioned	correct	ok	not_mentioned	released	unavailable
Opus 5.5	imcs21	calibration	10283324	symptom_212	10283324	0.018756	3.027541375020519	not_mentioned		not_mentioned	correct	ok	not_mentioned	released	unavailable
Opus 5.5	imcs21	calibration	10283324	symptom_213	10283324	0.018756	3.027541375020519	not_mentioned		not_mentioned	correct	ok	not_mentioned	released	unavailable
Opus 5.5	imcs21	calibration	10283324	symptom_214	10283324	0.018756	3.027541375020519	not_mentioned		not_mentioned	correct	ok	not_mentioned	released	unavailable
Opus 5.5	imcs21	calibration	10283324	symptom_215	10283324	0.018756	3.027541375020519	not_mentioned		not_mentioned	correct	ok	not_mentioned	released	unavailable
Opus 5.5	imcs21	calibration	10283324	symptom_216	10283324	0.018756	3.027541375020519	not_mentioned		not_mentioned	correct	ok	not_mentioned	released	unavailable
Opus 5.5	imcs21	calibration	10283324	symptom_217	10283324	0.018756	3.027541375020519	not_mentioned		not_mentioned	correct	ok	not_mentioned	released	unavailable
Opus 5.5	imcs21	calibration	10283324	symptom_218	10283324	0.018756	3.027541375020519	not_mentioned		not_mentioned	correct	ok	not_mentioned	released	unavailable
Opus 5.5	imcs21	calibration	10283324	symptom_219	10283324	0.018756	3.027541375020519	not_mentioned		not_mentioned	correct	ok	not_mentioned	released	unavailable
Opus 5.5	imcs21	calibration	10283324	symptom_220	10283324	0.018756	3.027541375020519	not_mentioned		not_mentioned	correct	ok	not_mentioned	released	unavailable
Opus 5.5	imcs21	calibration	10283324	symptom_221	10283324	0.018756	3.027541375020519	not_mentioned		not_mentioned	correct	ok	not_mentioned	released	unavailable
Opus 5.5	imcs21	calibration	10283324	symptom_222	10283324	0.018756	3.027541375020519	not_mentioned		not_mentioned	correct	ok	not_mentioned	released	unavailable
Opus 5.5	imcs21	calibration	10283324	symptom_223	10283324	0.018756	3.027541375020519	not_mentioned		not_mentioned	correct	ok	not_mentioned	released	unavailable
Opus 5.5	imcs21	calibration	10283324	symptom_224	10283324	0.018756	3.027541375020519	not_mentioned		not_mentioned	correct	ok	not_mentioned	released	unavailable
Opus 5.5	imcs21	calibration	10283324	symptom_225	10283324	0.018756	3.027541375020519	not_mentioned		not_mentioned	correct	ok	not_mentioned	released	unavailable
Opus 5.5	imcs21	calibration	10283324	symptom_226	10283324	0.018756	3.027541375020519	not_mentioned		not_mentioned	correct	ok	not_mentioned	released	unavailable
Opus 5.5	imcs21	calibration	10283324	symptom_227	10283324	0.018756	3.027541375020519	not_mentioned		not_mentioned	correct	ok	not_mentioned	released	unavailable
Opus 5.5	imcs21	calibration	10283324	symptom_228	10283324	0.018756	3.027541375020519	not_mentioned		not_mentioned	correct	ok	not_mentioned	released	unavailable
Opus 5.5	imcs21	calibration	10283324	symptom_229	10283324	0.018756	3.027541375020519	not_mentioned		not_mentioned	correct	ok	not_mentioned	released	unavailable
Opus 5.5	imcs21	calibration	10283324	symptom_230	10283324	0.018756	3.027541375020519	not_mentioned		not_mentioned	correct	ok	not_mentioned	released	unavailable
Opus 5.5	imcs21	calibration	10283324	symptom_231	10283324	0.018756	3.027541375020519	not_mentioned		not_mentioned	correct	ok	not_mentioned	released	unavailable
Opus 5.5	imcs21	calibration	10283324	symptom_232	10283324	0.018756	3.027541375020519	not_mentioned		not_mentioned	correct	ok	not_mentioned	released	unavailable
Opus 5.5	imcs21	calibration	10283324	symptom_233	10283324	0.018756	3.027541375020519	not_mentioned		not_mentioned	correct	ok	not_mentioned	released	unavailable
Opus 5.5	imcs21	calibration	10283324	symptom_234	10283324	0.018756	3.027541375020519	not_mentioned		not_mentioned	correct	ok	not_mentioned	released	unavailable
Opus 5.5	imcs21	calibration	10283324	symptom_235	10283324	0.018756	3.027541375020519	not_mentioned		not_mentioned	correct	ok	not_mentioned	released	unavailable
Opus 5.5	imcs21	calibration	10283324	symptom_236	10283324	0.018756	3.027541375020519	not_mentioned		not_mentioned	correct	ok	not_mentioned	released	unavailable
Opus 5.5	imcs21	calibration	10283324	symptom_237	10283324	0.018756	3.027541375020519	not_mentioned		not_mentioned	correct	ok	not_mentioned	released	unavailable
Opus 5.5	imcs21	calibration	10283324	symptom_238	10283324	0.018756	3.027541375020519	not_mentioned		not_mentioned	correct	ok	not_mentioned	released	unavailable
Opus 5.5	imcs21	calibration	10283324	symptom_239	10283324	0.018756	3.027541375020519	not_mentioned		not_mentioned	correct	ok	not_mentioned	released	unavailable
Opus 5.5	imcs21	calibration	10283324	symptom_240	10283324	0.018756	3.027541375020519	not_mentioned		not_mentioned	correct	ok	not_mentioned	released	unavailable
Opus 5.5	imcs21	calibration	10283324	symptom_241	10283324	0.018756	3.027541375020519	not_mentioned		not_mentioned	correct	ok	not_mentioned	released	unavailable
Opus 5.5	imcs21	calibration	10283324	symptom_242	10283324	0.018756	3.027541375020519	not_mentioned		not_mentioned	correct	ok	not_mentioned	released	unavailable
Opus 5.5	imcs21	calibration	10283324	symptom_243	10283324	0.018756	3.027541375020519	not_mentioned		not_mentioned	correct	ok	not_mentioned	released	unavailable
Opus 5.5	imcs21	calibration	10283324	symptom_244	10283324	0.018756	3.027541375020519	not_mentioned		not_mentioned	correct	ok	not_mentioned	released	unavailable
Opus 5.5	imcs21	calibration	10283324	symptom_245	10283324	0.018756	3.027541375020519	not_mentioned		not_mentioned	correct	ok	not_mentioned	released	unavailable
Opus 5.5	imcs21	calibration	10283324	symptom_246	10283324	0.018756	3.027541375020519	not_mentioned		not_mentioned	correct	ok	not_mentioned	released	unavailable
Opus 5.5	imcs21	calibration	10283324	symptom_247	10283324	0.018756	3.027541375020519	not_mentioned		not_mentioned	correct	ok	not_mentioned	released	unavailable
Opus 5.5	imcs21	calibration	10283324	symptom_248	10283324	0.018756	3.027541375020519	not_mentioned		not_mentioned	correct	ok	not_mentioned	released	unavailable
Opus 5.5	imcs21	calibration	10283324	symptom_249	10283324	0.018756	3.027541375020519	not_mentioned		not_mentioned	correct	ok	not_mentioned	released	unavailable
Opus 5.5	imcs21	calibration	10283324	symptom_250	10283324	0.018756	3.027541375020519	not_mentioned		not_mentioned	correct	ok	not_mentioned	released	unavailable
Opus 5.5	imcs21	calibration	10283324	symptom_251	10283324	0.018756	3.027541375020519	not_mentioned		not_mentioned	correct	ok	not_mentioned	released	unavailable
Opus 5.5	imcs21	calibration	10283324	symptom_252	10283324	0.018756	3.027541375020519	not_mentioned		not_mentioned	correct	ok	not_mentioned	released	unavailable
Opus 5.5	imcs21	calibration	10283324	symptom_253	10283324	0.018756	3.027541375020519	not_mentioned		not_mentioned	correct	ok	not_mentioned	released	unavailable
Opus 5.5	imcs21	calibration	10283324	symptom_254	10283324	0.018756	3.027541375020519	not_mentioned		not_mentioned	correct	ok	not_mentioned	released	unavailable
Opus 5.5	imcs21	calibration	10283324	symptom_255	10283324	0.018756	3.027541375020519	not_mentioned		not_mentioned	correct	ok	not_mentioned	released	unavailable
Opus 5.5	imcs21	calibration	10283324	symptom_256	10283324	0.018756	3.027541375020519	not_mentioned		not_mentioned	correct	ok	not_mentioned	released	unavailable
Opus 5.5	imcs21	calibration	10283324	symptom_257	10283324	0.018756	3.027541375020519	not_mentioned		not_mentioned	correct	ok	not_mentioned	released	unavailable
Opus 5.5	imcs21	calibration	10283324	symptom_258	10283324	0.018756	3.027541375020519	not_mentioned		not_mentioned	correct	ok	not_mentioned	released	unavailable
Opus 5.5	imcs21	calibration	10283324	symptom_259	10283324	0.018756	3.027541375020519	not_mentioned		not_mentioned	correct	ok	not_mentioned	released	unavailable
Opus 5.5	imcs21	calibration	10283324	symptom_260	10283324	0.018756	3.027541375020519	not_mentioned		not_mentioned	correct	ok	not_mentioned	released	unavailable
Opus 5.5	imcs21	calibration	10283324	symptom_261	10283324	0.018756	3.027541375020519	not_mentioned		not_mentioned	correct	ok	not_mentioned	released	unavailable
Opus 5.5	imcs21	calibration	10283324	symptom_262	10283324	0.018756	3.027541375020519	not_mentioned		not_mentioned	correct	ok	not_mentioned	released	unavailable
Opus 5.5	imcs21	calibration	10283324	symptom_263	10283324	0.018756	3.027541375020519	not_mentioned		not_mentioned	correct	ok	not_mentioned	released	unavailable
Opus 5.5	imcs21	calibration	10283324	symptom_264	10283324	0.018756	3.027541375020519	not_mentioned		not_mentioned	correct	ok	not_mentioned	released	unavailable
Opus 5.5	imcs21	calibration	10283324	symptom_265	10283324	0.018756	3.027541375020519	not_mentioned		not_mentioned	correct	ok	not_mentioned	released	unavailable
Opus 5.5	imcs21	calibration	10283324	symptom_266	10283324	0.018756	3.027541375020519	not_mentioned		not_mentioned	correct	ok	not_mentioned	released	unavailable
Opus 5.5	imcs21	calibration	10283324	symptom_267	10283324	0.018756	3.027541375020519	not_mentioned		not_mentioned	correct	ok	not_mentioned	released	unavailable
Opus 5.5	imcs21	calibration	10283324	symptom_268	10283324	0.018756	3.027541375020519	not_mentioned		not_mentioned	correct	ok	not_mentioned	released	unavailable
Opus 5.5	imcs21	calibration	10283324	symptom_269	10283324	0.018756	3.027541375020519	not_mentioned		not_mentioned	correct	ok	not_mentioned	released	unavailable
Opus 5.5	imcs21	calibration	10283324	symptom_270	10283324	0.018756	3.027541375020519	not_mentioned		not_mentioned	correct	ok	not_mentioned	released	unavailable
Opus 5.5	imcs21	calibration	10283324	symptom_271	10283324	0.018756	3.027541375020519	not_mentioned		not_mentioned	correct	ok	not_mentioned	released	unavailable
Opus 5.5	imcs21	calibration	10283324	symptom_272	10283324	0.018756	3.027541375020519	not_mentioned		not_mentioned	correct	ok	not_mentioned	released	unavailable
Opus 5.5	imcs21	calibration	10283324	symptom_273	10283324	0.018756	3.027541375020519	not_mentioned		not_mentioned	correct	ok	not_mentioned	released	unavailable
Opus 5.5	imcs21	calibration	10283324	symptom_274	10283324	0.018756	3.027541375020519	not_mentioned		not_mentioned	correct	ok	not_mentioned	released	unavailable
Opus 5.5	imcs21	calibration	10283324	symptom_275	10283324	0.018756	3.027541375020519	not_mentioned		not_mentioned	correct	ok	not_mentioned	released	unavailable
Opus 5.5	imcs21	calibration	10283324	symptom_276	10283324	0.018756	3.027541375020519	not_mentioned		not_mentioned	correct	ok	not_mentioned	released	unavailable
Opus 5.5	imcs21	calibration	10283324	symptom_277	10283324	0.018756	3.027541375020519	not_mentioned		not_mentioned	correct	ok	not_mentioned	released	unavailable
Opus 5.5	imcs21	calibration	10283324	symptom_278	10283324	0.018756	3.027541375020519	not_mentioned		not_mentioned	correct	ok	not_mentioned	released	unavailable
Opus 5.5	imcs21	calibration	10283324	symptom_279	10283324	0.018756	3.027541375020519	not_mentioned		not_mentioned	correct	ok	not_mentioned	released	unavailable
Opus 5.5	imcs21	calibration	10283324	symptom_280	10283324	0.018756	3.027541375020519	not_mentioned		not_mentioned	correct	ok	not_mentioned	released	unavailable
Opus 5.5	imcs21	calibration	10283324	symptom_281	10283324	0.018756	3.027541375020519	not_mentioned		not_mentioned	correct	ok	not_mentioned	released	unavailable
Opus 5.5	imcs21	calibration	10283324	symptom_282	10283324	0.018756	3.027541375020519	not_mentioned		not_mentioned	correct	ok	not_mentioned	released	unavailable
Opus 5.5	imcs21	calibration	10283324	symptom_283	10283324	0.018756	3.027541375020519	not_mentioned		not_mentioned	correct	ok	not_mentioned	released	unavailable
Opus 5.5	imcs21	calibration	10283324	symptom_284	10283324	0.018756	3.027541375020519	not_mentioned		not_mentioned	correct	ok	not_mentioned	released	unavailable
Opus 5.5	imcs21	calibration	10283324	symptom_285	10283324	0.018756	3.027541375020519	not_mentioned		not_mentioned	correct	ok	not_mentioned	released	unavailable
Opus 5.5	imcs21	calibration	10283324	symptom_286	10283324	0.018756	3.027541375020519	not_mentioned		not_mentioned	correct	ok	not_mentioned	released	unavailable
Opus 5.5	imcs21	calibration	10283324	symptom_287	10283324	0.018756	3.027541375020519	not_mentioned		not_mentioned	correct	ok	not_mentioned	released	unavailable
Opus 5.5	imcs21	calibration	10283324	symptom_288	10283324	0.018756	3.027541375020519	not_mentioned		not_mentioned	correct	ok	not_mentioned	released	unavailable
Opus 5.5	imcs21	calibration	10283324	symptom_289	10283324	0.018756	3.027541375020519	not_mentioned		not_mentioned	correct	ok	not_mentioned	released	unavailable
Opus 5.5	imcs21	calibration	10283324	symptom_290	10283324	0.018756	3.027541375020519	not_mentioned		not_mentioned	correct	ok	not_mentioned	released	unavailable
Opus 5.5	imcs21	calibration	10283324	symptom_291	10283324	0.018756	3.027541375020519	not_mentioned		not_mentioned	correct	ok	not_mentioned	released	unavailable
Opus 5.5	imcs21	calibration	10283324	symptom_292	10283324	0.018756	3.027541375020519	not_mentioned		not_mentioned	correct	ok	not_mentioned	released	unavailable
Opus 5.5	imcs21	calibration	10283324	symptom_293	10283324	0.018756	3.027541375020519	not_mentioned		not_mentioned	correct	ok	not_mentioned	released	unavailable
Opus 5.5	imcs21	calibration	10283324	symptom_294	10283324	0.018756	3.027541375020519	not_mentioned		not_mentioned	correct	ok	not_mentioned	released	unavailable
Opus 5.5	imcs21	calibration	10283324	symptom_295	10283324	0.018756	3.027541375020519	not_mentioned		not_mentioned	correct	ok	not_mentioned	released	unavailable
Opus 5.5	imcs21	calibration	10283324	symptom_296	10283324	0.018756	3.027541375020519	not_mentioned		not_mentioned	correct	ok	not_mentioned	released	unavailable
Opus 5.5	imcs21	calibration	10283324	symptom_297	10283324	0.018756	3.027541375020519	not_mentioned		not_mentioned	correct	ok	not_mentioned	released	unavailable
Opus 5.5	imcs21	calibration	10283324	symptom_298	10283324	0.018756	3.027541375020519	not_mentioned		not_mentioned	correct	ok	not_mentioned	released	unavailable
Opus 5.5	imcs21	calibration	10283324	symptom_299	10283324	0.018756	3.027541375020519	not_mentioned		not_mentioned	correct	ok	not_mentioned	released	unavailable
Opus 5.5	imcs21	calibration	10283324	symptom_300	10283324	0.018756	3.027541375020519	not_mentioned		not_mentioned	correct	ok	not_mentioned	released	unavailable
Opus 5.5	imcs21	calibration	10283324	symptom_301	10283324	0.018756	3.027541375020519	not_mentioned		not_mentioned	correct	ok	not_mentioned	released	unavailable
Opus 5.5	imcs21	calibration	10283324	symptom_302	10283324	0.018756	3.027541375020519	not_mentioned		not_mentioned	correct	ok	not_mentioned	released	unavailable
Opus 5.5	imcs21	calibration	10283324	symptom_303	10283324	0.018756	3.027541375020519	not_mentioned		not_mentioned	correct	ok	not_mentioned	released	unavailable
Opus 5.5	imcs21	calibration	10283324	symptom_304	10283324	0.018756	3.027541375020519	not_mentioned		not_mentioned	correct	ok	not_mentioned	released	unavailable
Opus 5.5	imcs21	calibration	10283324	symptom_305	10283324	0.018756	3.027541375020519	not_mentioned		not_mentioned	correct	ok	not_mentioned	released	unavailable
Opus 5.5	imcs21	calibration	10283324	symptom_306	10283324	0.018756	3.027541375020519	not_mentioned		not_mentioned	correct	ok	not_mentioned	released	unavailable
Opus 5.5	imcs21	calibration	10283324	symptom_307	10283324	0.018756	3.027541375020519	not_mentioned		not_mentioned	correct	ok	not_mentioned	released	unavailable
Opus 5.5	imcs21	calibration	10283324	symptom_308	10283324	0.018756	3.027541375020519	not_mentioned		not_mentioned	correct	ok	not_mentioned	released	unavailable
Opus 5.5	imcs21	calibration	10283324	symptom_309	10283324	0.018756	3.027541375020519	not_mentioned		not_mentioned	correct	ok	not_mentioned	released	unavailable
Opus 5.5	imcs21	calibration	10283324	symptom_310	10283324	0.018756	3.027541375020519	not_mentioned		not_mentioned	correct	ok	not_mentioned	released	unavailable
Opus 5.5	imcs21	calibration	10283324	symptom_311	10283324	0.018756	3.027541375020519	not_mentioned		not_mentioned	correct	ok	not_mentioned	released	unavailable
Opus 5.5	imcs21	calibration	10283324	symptom_312	10283324	0.018756	3.027541375020519	not_mentioned		not_mentioned	correct	ok	not_mentioned	released	unavailable
Opus 5.5	imcs21	calibration	10283324	symptom_313	10283324	0.018756	3.027541375020519	not_mentioned		not_mentioned	correct	ok	not_mentioned	released	unavailable
Opus 5.5	imcs21	calibration	10283324	symptom_314	10283324	0.018756	3.027541375020519	not_mentioned		not_mentioned	correct	ok	not_mentioned	released	unavailable
Opus 5.5	imcs21	calibration	10283324	symptom_315	10283324	0.018756	3.027541375020519	not_mentioned		not_mentioned	correct	ok	not_mentioned	released	unavailable
Opus 5.5	imcs21	calibration	10283324	symptom_316	10283324	0.018756	3.027541375020519	not_mentioned		not_mentioned	correct	ok	not_mentioned	released	unavailable
Opus 5.5	imcs21	calibration	10283324	symptom_317	10283324	0.018756	3.027541375020519	not_mentioned		not_mentioned	correct	ok	not_mentioned	released	unavailable
Opus 5.5	imcs21	calibration	10283324	symptom_318	10283324	0.018756	3.027541375020519	not_mentioned		not_mentioned	correct	ok	not_mentioned	released	unavailable
Opus 5.5	imcs21	calibration	10283324	symptom_319	10283324	0.018756	3.027541375020519	not_mentioned		not_mentioned	correct	ok	not_mentioned	released	unavailable
Opus 5.5	imcs21	calibration	10283324	symptom_320	10283324	0.018756	3.027541375020519	not_mentioned		not_mentioned	correct	ok	not_mentioned	released	unavailable
Opus 5.5	imcs21	calibration	10283324	symptom_321	10283324	0.018756	3.027541375020519	not_mentioned		not_mentioned	correct	ok	not_mentioned	released	unavailable
Opus 5.5	imcs21	calibration	10283324	symptom_322	10283324	0.018756	3.027541375020519	not_mentioned		not_mentioned	correct	ok	not_mentioned	released	unavailable
Opus 5.5	imcs21	calibration	10283324	symptom_323	10283324	0.018756	3.027541375020519	not_mentioned		not_mentioned	correct	ok	not_mentioned	released	unavailable
Opus 5.5	imcs21	calibration	10283324	symptom_324	10283324	0.018756	3.027541375020519	not_mentioned		not_mentioned	correct	ok	not_mentioned	released	unavailable
Opus 5.5	imcs21	calibration	10283324	symptom_325	10283324	0.018756	3.027541375020519	not_mentioned		not_mentioned	correct	ok	not_mentioned	released	unavailable
Opus 5.5	imcs21	calibration	10283324	symptom_326	10283324	0.018756	3.027541375020519	not_mentioned		not_mentioned	correct	ok	not_mentioned	released	unavailable
Opus 5.5	imcs21	calibration	10283324	symptom_327	10283324	0.018756	3.027541375020519	not_mentioned		not_mentioned	correct	ok	not_mentioned	released	unavailable
Opus 5.5	imcs21	calibration	10283324	symptom_328	10283324	0.018756	3.027541375020519	not_mentioned		not_mentioned	correct	ok	not_mentioned	released	unavailable
Opus 5.5	imcs21	calibration	10283324	symptom_329	10283324	0.018756	3.027541375020519	not_mentioned		not_mentioned	correct	ok	not_mentioned	released	unavailable
Opus 5.5	imcs21	calibration	10283324	symptom_330	10283324	0.018756	3.027541375020519	not_mentioned		not_mentioned	correct	ok	not_mentioned	released	unavailable
Opus 5.5	imcs21	calibration	10283358	symptom_000	10283358	0.021388	3.2099360830616206	positive	0.88	positive	correct	ok	positive	released	reported_percentage
Opus 5.5	imcs21	calibration	10283358	symptom_001	10283358	0.021388	3.2099360830616206	not_mentioned		not_mentioned	correct	ok	not_mentioned	released	unavailable
Opus 5.5	imcs21	calibration	10283358	symptom_002	10283358	0.021388	3.2099360830616206	not_mentioned		not_mentioned	correct	ok	not_mentioned	released	unavailable
Opus 5.5	imcs21	calibration	10283358	symptom_003	10283358	0.021388	3.2099360830616206	positive	0.92	positive	correct	ok	positive	released	reported_percentage
Opus 5.5	imcs21	calibration	10283358	symptom_004	10283358	0.021388	3.2099360830616206	not_mentioned		not_mentioned	correct	ok	not_mentioned	released	unavailable
Opus 5.5	imcs21	calibration	10283358	symptom_005	10283358	0.021388	3.2099360830616206	not_mentioned		not_mentioned	correct	ok	not_mentioned	released	unavailable
Opus 5.5	imcs21	calibration	10283358	symptom_006	10283358	0.021388	3.2099360830616206	not_mentioned		not_mentioned	correct	ok	not_mentioned	released	unavailable
Opus 5.5	imcs21	calibration	10283358	symptom_007	10283358	0.021388	3.2099360830616206	not_mentioned		not_mentioned	correct	ok	not_mentioned	released	unavailable
Opus 5.5	imcs21	calibration	10283358	symptom_008	10283358	0.021388	3.2099360830616206	not_mentioned		not_mentioned	correct	ok	not_mentioned	released	unavailable
Opus 5.5	imcs21	calibration	10283358	symptom_009	10283358	0.021388	3.2099360830616206	not_mentioned		not_mentioned	correct	ok	not_mentioned	released	unavailable
Opus 5.5	imcs21	calibration	10283358	symptom_010	10283358	0.021388	3.2099360830616206	not_mentioned		not_mentioned	correct	ok	not_mentioned	released	unavailable
Opus 5.5	imcs21	calibration	10283358	symptom_011	10283358	0.021388	3.2099360830616206	not_mentioned		not_mentioned	correct	ok	not_mentioned	released	unavailable
Opus 5.5	imcs21	calibration	10283358	symptom_012	10283358	0.021388	3.2099360830616206	not_mentioned		not_mentioned	correct	ok	not_mentioned	released	unavailable
Opus 5.5	imcs21	calibration	10283358	symptom_013	10283358	0.021388	3.2099360830616206	not_mentioned		not_mentioned	correct	ok	not_mentioned	released	unavailable
Opus 5.5	imcs21	calibration	10283358	symptom_014	10283358	0.021388	3.2099360830616206	not_mentioned		not_mentioned	correct	ok	not_mentioned	released	unavailable
Opus 5.5	imcs21	calibration	10283358	symptom_015	10283358	0.021388	3.2099360830616206	not_mentioned		not_mentioned	correct	ok	not_mentioned	released	unavailable
Opus 5.5	imcs21	calibration	10283358	symptom_016	10283358	0.021388	3.2099360830616206	not_mentioned		not_mentioned	correct	ok	not_mentioned	released	unavailable
Opus 5.5	imcs21	calibration	10283358	symptom_017	10283358	0.021388	3.2099360830616206	negative	0.6	not_mentioned	incorrect	ok	not_mentioned	released	reported_percentage
Opus 5.5	imcs21	calibration	10283358	symptom_018	10283358	0.021388	3.2099360830616206	positive	0.5	not_mentioned	incorrect	ok	not_mentioned	released	reported_percentage
Opus 5.5	imcs21	calibration	10283358	symptom_019	10283358	0.021388	3.2099360830616206	not_mentioned		not_mentioned	correct	ok	not_mentioned	released	unavailable
Opus 5.5	imcs21	calibration	10283358	symptom_020	10283358	0.021388	3.2099360830616206	not_mentioned		not_mentioned	correct	ok	not_mentioned	released	unavailable
Opus 5.5	imcs21	calibration	10283358	symptom_021	10283358	0.021388	3.2099360830616206	not_mentioned		not_mentioned	correct	ok	not_mentioned	released	unavailable
Opus 5.5	imcs21	calibration	10283358	symptom_022	10283358	0.021388	3.2099360830616206	not_mentioned		not_mentioned	correct	ok	not_mentioned	released	unavailable
Opus 5.5	imcs21	calibration	10283358	symptom_023	10283358	0.021388	3.2099360830616206	not_mentioned		not_mentioned	correct	ok	not_mentioned	released	unavailable
Opus 5.5	imcs21	calibration	10283358	symptom_024	10283358	0.021388	3.2099360830616206	uncertain	0.55	positive	incorrect	ok	positive	released	reported_percentage
Opus 5.5	imcs21	calibration	10283358	symptom_025	10283358	0.021388	3.2099360830616206	not_mentioned		not_mentioned	correct	ok	not_mentioned	released	unavailable
Opus 5.5	imcs21	calibration	10283358	symptom_026	10283358	0.021388	3.2099360830616206	not_mentioned		not_mentioned	correct	ok	not_mentioned	released	unavailable
Opus 5.5	imcs21	calibration	10283358	symptom_027	10283358	0.021388	3.2099360830616206	not_mentioned		not_mentioned	correct	ok	not_mentioned	released	unavailable
Opus 5.5	imcs21	calibration	10283358	symptom_028	10283358	0.021388	3.2099360830616206	not_mentioned		not_mentioned	correct	ok	not_mentioned	released	unavailable
Opus 5.5	imcs21	calibration	10283358	symptom_029	10283358	0.021388	3.2099360830616206	not_mentioned		not_mentioned	correct	ok	not_mentioned	released	unavailable
Opus 5.5	imcs21	calibration	10283358	symptom_030	10283358	0.021388	3.2099360830616206	uncertain	0.55	uncertain	correct	ok	uncertain	released	reported_percentage
Opus 5.5	imcs21	calibration	10283358	symptom_031	10283358	0.021388	3.2099360830616206	not_mentioned		not_mentioned	correct	ok	not_mentioned	released	unavailable
Opus 5.5	imcs21	calibration	10283358	symptom_032	10283358	0.021388	3.2099360830616206	not_mentioned		not_mentioned	correct	ok	not_mentioned	released	unavailable
Opus 5.5	imcs21	calibration	10283358	symptom_033	10283358	0.021388	3.2099360830616206	positive	0.9	positive	correct	ok	positive	released	reported_percentage
Opus 5.5	imcs21	calibration	10283358	symptom_034	10283358	0.021388	3.2099360830616206	not_mentioned		not_mentioned	correct	ok	not_mentioned	released	unavailable
Opus 5.5	imcs21	calibration	10283358	symptom_035	10283358	0.021388	3.2099360830616206	not_mentioned		not_mentioned	correct	ok	not_mentioned	released	unavailable
Opus 5.5	imcs21	calibration	10283358	symptom_036	10283358	0.021388	3.2099360830616206	not_mentioned		not_mentioned	correct	ok	not_mentioned	released	unavailable
Opus 5.5	imcs21	calibration	10283358	symptom_037	10283358	0.021388	3.2099360830616206	not_mentioned		not_mentioned	correct	ok	not_mentioned	released	unavailable
Opus 5.5	imcs21	calibration	10283358	symptom_038	10283358	0.021388	3.2099360830616206	not_mentioned		not_mentioned	correct	ok	not_mentioned	released	unavailable
Opus 5.5	imcs21	calibration	10283358	symptom_039	10283358	0.021388	3.2099360830616206	not_mentioned		not_mentioned	correct	ok	not_mentioned	released	unavailable
Opus 5.5	imcs21	calibration	10283358	symptom_040	10283358	0.021388	3.2099360830616206	not_mentioned		not_mentioned	correct	ok	not_mentioned	released	unavailable
Opus 5.5	imcs21	calibration	10283358	symptom_041	10283358	0.021388	3.2099360830616206	not_mentioned		not_mentioned	correct	ok	not_mentioned	released	unavailable
Opus 5.5	imcs21	calibration	10283358	symptom_042	10283358	0.021388	3.2099360830616206	not_mentioned		not_mentioned	correct	ok	not_mentioned	released	unavailable
Opus 5.5	imcs21	calibration	10283358	symptom_043	10283358	0.021388	3.2099360830616206	negative	0.75	not_mentioned	incorrect	ok	not_mentioned	released	reported_percentage
Opus 5.5	imcs21	calibration	10283358	symptom_044	10283358	0.021388	3.2099360830616206	not_mentioned		not_mentioned	correct	ok	not_mentioned	released	unavailable
Opus 5.5	imcs21	calibration	10283358	symptom_045	10283358	0.021388	3.2099360830616206	not_mentioned		not_mentioned	correct	ok	not_mentioned	released	unavailable
Opus 5.5	imcs21	calibration	10283358	symptom_046	10283358	0.021388	3.2099360830616206	not_mentioned		not_mentioned	correct	ok	not_mentioned	released	unavailable
Opus 5.5	imcs21	calibration	10283358	symptom_047	10283358	0.021388	3.2099360830616206	not_mentioned		not_mentioned	correct	ok	not_mentioned	released	unavailable
Opus 5.5	imcs21	calibration	10283358	symptom_048	10283358	0.021388	3.2099360830616206	not_mentioned		not_mentioned	correct	ok	not_mentioned	released	unavailable
Opus 5.5	imcs21	calibration	10283358	symptom_049	10283358	0.021388	3.2099360830616206	not_mentioned		not_mentioned	correct	ok	not_mentioned	released	unavailable
Opus 5.5	imcs21	calibration	10283358	symptom_050	10283358	0.021388	3.2099360830616206	not_mentioned		not_mentioned	correct	ok	not_mentioned	released	unavailable
Opus 5.5	imcs21	calibration	10283358	symptom_051	10283358	0.021388	3.2099360830616206	not_mentioned		not_mentioned	correct	ok	not_mentioned	released	unavailable
Opus 5.5	imcs21	calibration	10283358	symptom_052	10283358	0.021388	3.2099360830616206	positive	0.7	not_mentioned	incorrect	ok	not_mentioned	released	reported_percentage
Opus 5.5	imcs21	calibration	10283358	symptom_053	10283358	0.021388	3.2099360830616206	not_mentioned		not_mentioned	correct	ok	not_mentioned	released	unavailable
Opus 5.5	imcs21	calibration	10283358	symptom_054	10283358	0.021388	3.2099360830616206	not_mentioned		not_mentioned	correct	ok	not_mentioned	released	unavailable
Opus 5.5	imcs21	calibration	10283358	symptom_055	10283358	0.021388	3.2099360830616206	not_mentioned		not_mentioned	correct	ok	not_mentioned	released	unavailable
Opus 5.5	imcs21	calibration	10283358	symptom_056	10283358	0.021388	3.2099360830616206	not_mentioned		not_mentioned	correct	ok	not_mentioned	released	unavailable
Opus 5.5	imcs21	calibration	10283358	symptom_057	10283358	0.021388	3.2099360830616206	not_mentioned		not_mentioned	correct	ok	not_mentioned	released	unavailable
Opus 5.5	imcs21	calibration	10283358	symptom_058	10283358	0.021388	3.2099360830616206	not_mentioned		not_mentioned	correct	ok	not_mentioned	released	unavailable
Opus 5.5	imcs21	calibration	10283358	symptom_059	10283358	0.021388	3.2099360830616206	not_mentioned		not_mentioned	correct	ok	not_mentioned	released	unavailable
Opus 5.5	imcs21	calibration	10283358	symptom_060	10283358	0.021388	3.2099360830616206	not_mentioned		not_mentioned	correct	ok	not_mentioned	released	unavailable
Opus 5.5	imcs21	calibration	10283358	symptom_061	10283358	0.021388	3.2099360830616206	not_mentioned		not_mentioned	correct	ok	not_mentioned	released	unavailable
Opus 5.5	imcs21	calibration	10283358	symptom_062	10283358	0.021388	3.2099360830616206	not_mentioned		not_mentioned	correct	ok	not_mentioned	released	unavailable
Opus 5.5	imcs21	calibration	10283358	symptom_063	10283358	0.021388	3.2099360830616206	not_mentioned		not_mentioned	correct	ok	not_mentioned	released	unavailable
Opus 5.5	imcs21	calibration	10283358	symptom_064	10283358	0.021388	3.2099360830616206	not_mentioned		not_mentioned	correct	ok	not_mentioned	released	unavailable
Opus 5.5	imcs21	calibration	10283358	symptom_065	10283358	0.021388	3.2099360830616206	not_mentioned		not_mentioned	correct	ok	not_mentioned	released	unavailable
Opus 5.5	imcs21	calibration	10283358	symptom_066	10283358	0.021388	3.2099360830616206	not_mentioned		not_mentioned	correct	ok	not_mentioned	released	unavailable
Opus 5.5	imcs21	calibration	10283358	symptom_067	10283358	0.021388	3.2099360830616206	not_mentioned		not_mentioned	correct	ok	not_mentioned	released	unavailable
Opus 5.5	imcs21	calibration	10283358	symptom_068	10283358	0.021388	3.2099360830616206	not_mentioned		not_mentioned	correct	ok	not_mentioned	released	unavailable
Opus 5.5	imcs21	calibration	10283358	symptom_069	10283358	0.021388	3.2099360830616206	not_mentioned		not_mentioned	correct	ok	not_mentioned	released	unavailable
Opus 5.5	imcs21	calibration	10283358	symptom_070	10283358	0.021388	3.2099360830616206	not_mentioned		not_mentioned	correct	ok	not_mentioned	released	unavailable
Opus 5.5	imcs21	calibration	10283358	symptom_071	10283358	0.021388	3.2099360830616206	not_mentioned		not_mentioned	correct	ok	not_mentioned	released	unavailable
Opus 5.5	imcs21	calibration	10283358	symptom_072	10283358	0.021388	3.2099360830616206	not_mentioned		not_mentioned	correct	ok	not_mentioned	released	unavailable
Opus 5.5	imcs21	calibration	10283358	symptom_073	10283358	0.021388	3.2099360830616206	not_mentioned		not_mentioned	correct	ok	not_mentioned	released	unavailable
Opus 5.5	imcs21	calibration	10283358	symptom_074	10283358	0.021388	3.2099360830616206	not_mentioned		not_mentioned	correct	ok	not_mentioned	released	unavailable
Opus 5.5	imcs21	calibration	10283358	symptom_075	10283358	0.021388	3.2099360830616206	not_mentioned		not_mentioned	correct	ok	not_mentioned	released	unavailable
Opus 5.5	imcs21	calibration	10283358	symptom_076	10283358	0.021388	3.2099360830616206	not_mentioned		not_mentioned	correct	ok	not_mentioned	released	unavailable
Opus 5.5	imcs21	calibration	10283358	symptom_077	10283358	0.021388	3.2099360830616206	not_mentioned		not_mentioned	correct	ok	not_mentioned	released	unavailable
Opus 5.5	imcs21	calibration	10283358	symptom_078	10283358	0.021388	3.2099360830616206	not_mentioned		not_mentioned	correct	ok	not_mentioned	released	unavailable
Opus 5.5	imcs21	calibration	10283358	symptom_079	10283358	0.021388	3.2099360830616206	not_mentioned		not_mentioned	correct	ok	not_mentioned	released	unavailable
Opus 5.5	imcs21	calibration	10283358	symptom_080	10283358	0.021388	3.2099360830616206	not_mentioned		not_mentioned	correct	ok	not_mentioned	released	unavailable
Opus 5.5	imcs21	calibration	10283358	symptom_081	10283358	0.021388	3.2099360830616206	not_mentioned		not_mentioned	correct	ok	not_mentioned	released	unavailable
Opus 5.5	imcs21	calibration	10283358	symptom_082	10283358	0.021388	3.2099360830616206	not_mentioned		not_mentioned	correct	ok	not_mentioned	released	unavailable
Opus 5.5	imcs21	calibration	10283358	symptom_083	10283358	0.021388	3.2099360830616206	not_mentioned		not_mentioned	correct	ok	not_mentioned	released	unavailable
Opus 5.5	imcs21	calibration	10283358	symptom_084	10283358	0.021388	3.2099360830616206	not_mentioned		not_mentioned	correct	ok	not_mentioned	released	unavailable
Opus 5.5	imcs21	calibration	10283358	symptom_085	10283358	0.021388	3.2099360830616206	positive	0.85	positive	correct	ok	positive	released	reported_percentage
Opus 5.5	imcs21	calibration	10283358	symptom_086	10283358	0.021388	3.2099360830616206	not_mentioned		not_mentioned	correct	ok	not_mentioned	released	unavailable
Opus 5.5	imcs21	calibration	10283358	symptom_087	10283358	0.021388	3.2099360830616206	not_mentioned		not_mentioned	correct	ok	not_mentioned	released	unavailable
Opus 5.5	imcs21	calibration	10283358	symptom_088	10283358	0.021388	3.2099360830616206	not_mentioned		not_mentioned	correct	ok	not_mentioned	released	unavailable
Opus 5.5	imcs21	calibration	10283358	symptom_089	10283358	0.021388	3.2099360830616206	not_mentioned		not_mentioned	correct	ok	not_mentioned	released	unavailable
Opus 5.5	imcs21	calibration	10283358	symptom_090	10283358	0.021388	3.2099360830616206	not_mentioned		not_mentioned	correct	ok	not_mentioned	released	unavailable
Opus 5.5	imcs21	calibration	10283358	symptom_091	10283358	0.021388	3.2099360830616206	not_mentioned		not_mentioned	correct	ok	not_mentioned	released	unavailable
Opus 5.5	imcs21	calibration	10283358	symptom_092	10283358	0.021388	3.2099360830616206	not_mentioned		not_mentioned	correct	ok	not_mentioned	released	unavailable
Opus 5.5	imcs21	calibration	10283358	symptom_093	10283358	0.021388	3.2099360830616206	not_mentioned		not_mentioned	correct	ok	not_mentioned	released	unavailable
Opus 5.5	imcs21	calibration	10283358	symptom_094	10283358	0.021388	3.2099360830616206	positive	0.8	not_mentioned	incorrect	ok	not_mentioned	released	reported_percentage
Opus 5.5	imcs21	calibration	10283358	symptom_095	10283358	0.021388	3.2099360830616206	not_mentioned		not_mentioned	correct	ok	not_mentioned	released	unavailable
Opus 5.5	imcs21	calibration	10283358	symptom_096	10283358	0.021388	3.2099360830616206	not_mentioned		not_mentioned	correct	ok	not_mentioned	released	unavailable
Opus 5.5	imcs21	calibration	10283358	symptom_097	10283358	0.021388	3.2099360830616206	not_mentioned		not_mentioned	correct	ok	not_mentioned	released	unavailable
Opus 5.5	imcs21	calibration	10283358	symptom_098	10283358	0.021388	3.2099360830616206	not_mentioned		not_mentioned	correct	ok	not_mentioned	released	unavailable
Opus 5.5	imcs21	calibration	10283358	symptom_099	10283358	0.021388	3.2099360830616206	not_mentioned		not_mentioned	correct	ok	not_mentioned	released	unavailable
Opus 5.5	imcs21	calibration	10283358	symptom_100	10283358	0.021388	3.2099360830616206	not_mentioned		not_mentioned	correct	ok	not_mentioned	released	unavailable
Opus 5.5	imcs21	calibration	10283358	symptom_101	10283358	0.021388	3.2099360830616206	not_mentioned		not_mentioned	correct	ok	not_mentioned	released	unavailable
Opus 5.5	imcs21	calibration	10283358	symptom_102	10283358	0.021388	3.2099360830616206	not_mentioned		not_mentioned	correct	ok	not_mentioned	released	unavailable
Opus 5.5	imcs21	calibration	10283358	symptom_103	10283358	0.021388	3.2099360830616206	not_mentioned		not_mentioned	correct	ok	not_mentioned	released	unavailable
Opus 5.5	imcs21	calibration	10283358	symptom_104	10283358	0.021388	3.2099360830616206	not_mentioned		not_mentioned	correct	ok	not_mentioned	released	unavailable
Opus 5.5	imcs21	calibration	10283358	symptom_105	10283358	0.021388	3.2099360830616206	not_mentioned		not_mentioned	correct	ok	not_mentioned	released	unavailable
Opus 5.5	imcs21	calibration	10283358	symptom_106	10283358	0.021388	3.2099360830616206	not_mentioned		not_mentioned	correct	ok	not_mentioned	released	unavailable
Opus 5.5	imcs21	calibration	10283358	symptom_107	10283358	0.021388	3.2099360830616206	not_mentioned		not_mentioned	correct	ok	not_mentioned	released	unavailable
Opus 5.5	imcs21	calibration	10283358	symptom_108	10283358	0.021388	3.2099360830616206	not_mentioned		not_mentioned	correct	ok	not_mentioned	released	unavailable
Opus 5.5	imcs21	calibration	10283358	symptom_109	10283358	0.021388	3.2099360830616206	not_mentioned		not_mentioned	correct	ok	not_mentioned	released	unavailable
Opus 5.5	imcs21	calibration	10283358	symptom_110	10283358	0.021388	3.2099360830616206	not_mentioned		not_mentioned	correct	ok	not_mentioned	released	unavailable
Opus 5.5	imcs21	calibration	10283358	symptom_111	10283358	0.021388	3.2099360830616206	not_mentioned		not_mentioned	correct	ok	not_mentioned	released	unavailable
Opus 5.5	imcs21	calibration	10283358	symptom_112	10283358	0.021388	3.2099360830616206	not_mentioned		not_mentioned	correct	ok	not_mentioned	released	unavailable
Opus 5.5	imcs21	calibration	10283358	symptom_113	10283358	0.021388	3.2099360830616206	not_mentioned		not_mentioned	correct	ok	not_mentioned	released	unavailable
Opus 5.5	imcs21	calibration	10283358	symptom_114	10283358	0.021388	3.2099360830616206	not_mentioned		not_mentioned	correct	ok	not_mentioned	released	unavailable
Opus 5.5	imcs21	calibration	10283358	symptom_115	10283358	0.021388	3.2099360830616206	not_mentioned		not_mentioned	correct	ok	not_mentioned	released	unavailable
Opus 5.5	imcs21	calibration	10283358	symptom_116	10283358	0.021388	3.2099360830616206	not_mentioned		not_mentioned	correct	ok	not_mentioned	released	unavailable
Opus 5.5	imcs21	calibration	10283358	symptom_117	10283358	0.021388	3.2099360830616206	not_mentioned		not_mentioned	correct	ok	not_mentioned	released	unavailable
Opus 5.5	imcs21	calibration	10283358	symptom_118	10283358	0.021388	3.2099360830616206	positive	0.6	not_mentioned	incorrect	ok	not_mentioned	released	reported_percentage
Opus 5.5	imcs21	calibration	10283358	symptom_119	10283358	0.021388	3.2099360830616206	not_mentioned		not_mentioned	correct	ok	not_mentioned	released	unavailable
Opus 5.5	imcs21	calibration	10283358	symptom_120	10283358	0.021388	3.2099360830616206	not_mentioned		not_mentioned	correct	ok	not_mentioned	released	unavailable
Opus 5.5	imcs21	calibration	10283358	symptom_121	10283358	0.021388	3.2099360830616206	not_mentioned		not_mentioned	correct	ok	not_mentioned	released	unavailable
Opus 5.5	imcs21	calibration	10283358	symptom_122	10283358	0.021388	3.2099360830616206	not_mentioned		not_mentioned	correct	ok	not_mentioned	released	unavailable
Opus 5.5	imcs21	calibration	10283358	symptom_123	10283358	0.021388	3.2099360830616206	not_mentioned		not_mentioned	correct	ok	not_mentioned	released	unavailable
Opus 5.5	imcs21	calibration	10283358	symptom_124	10283358	0.021388	3.2099360830616206	not_mentioned		not_mentioned	correct	ok	not_mentioned	released	unavailable
Opus 5.5	imcs21	calibration	10283358	symptom_125	10283358	0.021388	3.2099360830616206	not_mentioned		not_mentioned	correct	ok	not_mentioned	released	unavailable
Opus 5.5	imcs21	calibration	10283358	symptom_126	10283358	0.021388	3.2099360830616206	not_mentioned		not_mentioned	correct	ok	not_mentioned	released	unavailable
Opus 5.5	imcs21	calibration	10283358	symptom_127	10283358	0.021388	3.2099360830616206	not_mentioned		not_mentioned	correct	ok	not_mentioned	released	unavailable
Opus 5.5	imcs21	calibration	10283358	symptom_128	10283358	0.021388	3.2099360830616206	not_mentioned		not_mentioned	correct	ok	not_mentioned	released	unavailable
Opus 5.5	imcs21	calibration	10283358	symptom_129	10283358	0.021388	3.2099360830616206	not_mentioned		not_mentioned	correct	ok	not_mentioned	released	unavailable
Opus 5.5	imcs21	calibration	10283358	symptom_130	10283358	0.021388	3.2099360830616206	not_mentioned		not_mentioned	correct	ok	not_mentioned	released	unavailable
Opus 5.5	imcs21	calibration	10283358	symptom_131	10283358	0.021388	3.2099360830616206	not_mentioned		not_mentioned	correct	ok	not_mentioned	released	unavailable
Opus 5.5	imcs21	calibration	10283358	symptom_132	10283358	0.021388	3.2099360830616206	not_mentioned		not_mentioned	correct	ok	not_mentioned	released	unavailable
Opus 5.5	imcs21	calibration	10283358	symptom_133	10283358	0.021388	3.2099360830616206	not_mentioned		not_mentioned	correct	ok	not_mentioned	released	unavailable
Opus 5.5	imcs21	calibration	10283358	symptom_134	10283358	0.021388	3.2099360830616206	not_mentioned		not_mentioned	correct	ok	not_mentioned	released	unavailable
Opus 5.5	imcs21	calibration	10283358	symptom_135	10283358	0.021388	3.2099360830616206	not_mentioned		not_mentioned	correct	ok	not_mentioned	released	unavailable
Opus 5.5	imcs21	calibration	10283358	symptom_136	10283358	0.021388	3.2099360830616206	not_mentioned		not_mentioned	correct	ok	not_mentioned	released	unavailable
Opus 5.5	imcs21	calibration	10283358	symptom_137	10283358	0.021388	3.2099360830616206	not_mentioned		not_mentioned	correct	ok	not_mentioned	released	unavailable
Opus 5.5	imcs21	calibration	10283358	symptom_138	10283358	0.021388	3.2099360830616206	not_mentioned		not_mentioned	correct	ok	not_mentioned	released	unavailable
Opus 5.5	imcs21	calibration	10283358	symptom_139	10283358	0.021388	3.2099360830616206	not_mentioned		not_mentioned	correct	ok	not_mentioned	released	unavailable
Opus 5.5	imcs21	calibration	10283358	symptom_140	10283358	0.021388	3.2099360830616206	not_mentioned		not_mentioned	correct	ok	not_mentioned	released	unavailable
Opus 5.5	imcs21	calibration	10283358	symptom_141	10283358	0.021388	3.2099360830616206	not_mentioned		not_mentioned	correct	ok	not_mentioned	released	unavailable
Opus 5.5	imcs21	calibration	10283358	symptom_142	10283358	0.021388	3.2099360830616206	not_mentioned		not_mentioned	correct	ok	not_mentioned	released	unavailable
Opus 5.5	imcs21	calibration	10283358	symptom_143	10283358	0.021388	3.2099360830616206	not_mentioned		not_mentioned	correct	ok	not_mentioned	released	unavailable
Opus 5.5	imcs21	calibration	10283358	symptom_144	10283358	0.021388	3.2099360830616206	not_mentioned		not_mentioned	correct	ok	not_mentioned	released	unavailable
Opus 5.5	imcs21	calibration	10283358	symptom_145	10283358	0.021388	3.2099360830616206	not_mentioned		not_mentioned	correct	ok	not_mentioned	released	unavailable
Opus 5.5	imcs21	calibration	10283358	symptom_146	10283358	0.021388	3.2099360830616206	positive	0.75	positive	correct	ok	positive	released	reported_percentage
Opus 5.5	imcs21	calibration	10283358	symptom_147	10283358	0.021388	3.2099360830616206	not_mentioned		not_mentioned	correct	ok	not_mentioned	released	unavailable
Opus 5.5	imcs21	calibration	10283358	symptom_148	10283358	0.021388	3.2099360830616206	not_mentioned		not_mentioned	correct	ok	not_mentioned	released	unavailable
Opus 5.5	imcs21	calibration	10283358	symptom_149	10283358	0.021388	3.2099360830616206	not_mentioned		not_mentioned	correct	ok	not_mentioned	released	unavailable
Opus 5.5	imcs21	calibration	10283358	symptom_150	10283358	0.021388	3.2099360830616206	not_mentioned		not_mentioned	correct	ok	not_mentioned	released	unavailable
Opus 5.5	imcs21	calibration	10283358	symptom_151	10283358	0.021388	3.2099360830616206	not_mentioned		not_mentioned	correct	ok	not_mentioned	released	unavailable
Opus 5.5	imcs21	calibration	10283358	symptom_152	10283358	0.021388	3.2099360830616206	not_mentioned		not_mentioned	correct	ok	not_mentioned	released	unavailable
Opus 5.5	imcs21	calibration	10283358	symptom_153	10283358	0.021388	3.2099360830616206	not_mentioned		not_mentioned	correct	ok	not_mentioned	released	unavailable
Opus 5.5	imcs21	calibration	10283358	symptom_154	10283358	0.021388	3.2099360830616206	not_mentioned		not_mentioned	correct	ok	not_mentioned	released	unavailable
Opus 5.5	imcs21	calibration	10283358	symptom_155	10283358	0.021388	3.2099360830616206	not_mentioned		not_mentioned	correct	ok	not_mentioned	released	unavailable
Opus 5.5	imcs21	calibration	10283358	symptom_156	10283358	0.021388	3.2099360830616206	not_mentioned		not_mentioned	correct	ok	not_mentioned	released	unavailable
Opus 5.5	imcs21	calibration	10283358	symptom_157	10283358	0.021388	3.2099360830616206	not_mentioned		not_mentioned	correct	ok	not_mentioned	released	unavailable
Opus 5.5	imcs21	calibration	10283358	symptom_158	10283358	0.021388	3.2099360830616206	not_mentioned		not_mentioned	correct	ok	not_mentioned	released	unavailable
Opus 5.5	imcs21	calibration	10283358	symptom_159	10283358	0.021388	3.2099360830616206	not_mentioned		not_mentioned	correct	ok	not_mentioned	released	unavailable
Opus 5.5	imcs21	calibration	10283358	symptom_160	10283358	0.021388	3.2099360830616206	not_mentioned		not_mentioned	correct	ok	not_mentioned	released	unavailable
Opus 5.5	imcs21	calibration	10283358	symptom_161	10283358	0.021388	3.2099360830616206	not_mentioned		not_mentioned	correct	ok	not_mentioned	released	unavailable
Opus 5.5	imcs21	calibration	10283358	symptom_162	10283358	0.021388	3.2099360830616206	not_mentioned		not_mentioned	correct	ok	not_mentioned	released	unavailable
Opus 5.5	imcs21	calibration	10283358	symptom_163	10283358	0.021388	3.2099360830616206	not_mentioned		not_mentioned	correct	ok	not_mentioned	released	unavailable
Opus 5.5	imcs21	calibration	10283358	symptom_164	10283358	0.021388	3.2099360830616206	not_mentioned		not_mentioned	correct	ok	not_mentioned	released	unavailable
Opus 5.5	imcs21	calibration	10283358	symptom_165	10283358	0.021388	3.2099360830616206	not_mentioned		not_mentioned	correct	ok	not_mentioned	released	unavailable
Opus 5.5	imcs21	calibration	10283358	symptom_166	10283358	0.021388	3.2099360830616206	not_mentioned		not_mentioned	correct	ok	not_mentioned	released	unavailable
Opus 5.5	imcs21	calibration	10283358	symptom_167	10283358	0.021388	3.2099360830616206	not_mentioned		not_mentioned	correct	ok	not_mentioned	released	unavailable
Opus 5.5	imcs21	calibration	10283358	symptom_168	10283358	0.021388	3.2099360830616206	not_mentioned		not_mentioned	correct	ok	not_mentioned	released	unavailable
Opus 5.5	imcs21	calibration	10283358	symptom_169	10283358	0.021388	3.2099360830616206	not_mentioned		not_mentioned	correct	ok	not_mentioned	released	unavailable
Opus 5.5	imcs21	calibration	10283358	symptom_170	10283358	0.021388	3.2099360830616206	not_mentioned		not_mentioned	correct	ok	not_mentioned	released	unavailable
Opus 5.5	imcs21	calibration	10283358	symptom_171	10283358	0.021388	3.2099360830616206	not_mentioned		not_mentioned	correct	ok	not_mentioned	released	unavailable
Opus 5.5	imcs21	calibration	10283358	symptom_172	10283358	0.021388	3.2099360830616206	not_mentioned		not_mentioned	correct	ok	not_mentioned	released	unavailable
Opus 5.5	imcs21	calibration	10283358	symptom_173	10283358	0.021388	3.2099360830616206	positive	0.6	not_mentioned	incorrect	ok	not_mentioned	released	reported_percentage
Opus 5.5	imcs21	calibration	10283358	symptom_174	10283358	0.021388	3.2099360830616206	not_mentioned		not_mentioned	correct	ok	not_mentioned	released	unavailable
Opus 5.5	imcs21	calibration	10283358	symptom_175	10283358	0.021388	3.2099360830616206	not_mentioned		not_mentioned	correct	ok	not_mentioned	released	unavailable
Opus 5.5	imcs21	calibration	10283358	symptom_176	10283358	0.021388	3.2099360830616206	not_mentioned		not_mentioned	correct	ok	not_mentioned	released	unavailable
Opus 5.5	imcs21	calibration	10283358	symptom_177	10283358	0.021388	3.2099360830616206	not_mentioned		not_mentioned	correct	ok	not_mentioned	released	unavailable
Opus 5.5	imcs21	calibration	10283358	symptom_178	10283358	0.021388	3.2099360830616206	not_mentioned		not_mentioned	correct	ok	not_mentioned	released	unavailable
Opus 5.5	imcs21	calibration	10283358	symptom_179	10283358	0.021388	3.2099360830616206	not_mentioned		not_mentioned	correct	ok	not_mentioned	released	unavailable
Opus 5.5	imcs21	calibration	10283358	symptom_180	10283358	0.021388	3.2099360830616206	not_mentioned		not_mentioned	correct	ok	not_mentioned	released	unavailable
Opus 5.5	imcs21	calibration	10283358	symptom_181	10283358	0.021388	3.2099360830616206	not_mentioned		not_mentioned	correct	ok	not_mentioned	released	unavailable
Opus 5.5	imcs21	calibration	10283358	symptom_182	10283358	0.021388	3.2099360830616206	not_mentioned		not_mentioned	correct	ok	not_mentioned	released	unavailable
Opus 5.5	imcs21	calibration	10283358	symptom_183	10283358	0.021388	3.2099360830616206	not_mentioned		not_mentioned	correct	ok	not_mentioned	released	unavailable
Opus 5.5	imcs21	calibration	10283358	symptom_184	10283358	0.021388	3.2099360830616206	not_mentioned		not_mentioned	correct	ok	not_mentioned	released	unavailable
Opus 5.5	imcs21	calibration	10283358	symptom_185	10283358	0.021388	3.2099360830616206	not_mentioned		not_mentioned	correct	ok	not_mentioned	released	unavailable
Opus 5.5	imcs21	calibration	10283358	symptom_186	10283358	0.021388	3.2099360830616206	not_mentioned		not_mentioned	correct	ok	not_mentioned	released	unavailable
Opus 5.5	imcs21	calibration	10283358	symptom_187	10283358	0.021388	3.2099360830616206	not_mentioned		not_mentioned	correct	ok	not_mentioned	released	unavailable
Opus 5.5	imcs21	calibration	10283358	symptom_188	10283358	0.021388	3.2099360830616206	not_mentioned		not_mentioned	correct	ok	not_mentioned	released	unavailable
Opus 5.5	imcs21	calibration	10283358	symptom_189	10283358	0.021388	3.2099360830616206	not_mentioned		not_mentioned	correct	ok	not_mentioned	released	unavailable
Opus 5.5	imcs21	calibration	10283358	symptom_190	10283358	0.021388	3.2099360830616206	not_mentioned		not_mentioned	correct	ok	not_mentioned	released	unavailable
Opus 5.5	imcs21	calibration	10283358	symptom_191	10283358	0.021388	3.2099360830616206	not_mentioned		not_mentioned	correct	ok	not_mentioned	released	unavailable
Opus 5.5	imcs21	calibration	10283358	symptom_192	10283358	0.021388	3.2099360830616206	not_mentioned		not_mentioned	correct	ok	not_mentioned	released	unavailable
Opus 5.5	imcs21	calibration	10283358	symptom_193	10283358	0.021388	3.2099360830616206	not_mentioned		not_mentioned	correct	ok	not_mentioned	released	unavailable
Opus 5.5	imcs21	calibration	10283358	symptom_194	10283358	0.021388	3.2099360830616206	not_mentioned		not_mentioned	correct	ok	not_mentioned	released	unavailable
Opus 5.5	imcs21	calibration	10283358	symptom_195	10283358	0.021388	3.2099360830616206	not_mentioned		not_mentioned	correct	ok	not_mentioned	released	unavailable
Opus 5.5	imcs21	calibration	10283358	symptom_196	10283358	0.021388	3.2099360830616206	not_mentioned		not_mentioned	correct	ok	not_mentioned	released	unavailable
Opus 5.5	imcs21	calibration	10283358	symptom_197	10283358	0.021388	3.2099360830616206	not_mentioned		not_mentioned	correct	ok	not_mentioned	released	unavailable
Opus 5.5	imcs21	calibration	10283358	symptom_198	10283358	0.021388	3.2099360830616206	not_mentioned		not_mentioned	correct	ok	not_mentioned	released	unavailable
Opus 5.5	imcs21	calibration	10283358	symptom_199	10283358	0.021388	3.2099360830616206	not_mentioned		not_mentioned	correct	ok	not_mentioned	released	unavailable
Opus 5.5	imcs21	calibration	10283358	symptom_200	10283358	0.021388	3.2099360830616206	not_mentioned		not_mentioned	correct	ok	not_mentioned	released	unavailable
Opus 5.5	imcs21	calibration	10283358	symptom_201	10283358	0.021388	3.2099360830616206	not_mentioned		not_mentioned	correct	ok	not_mentioned	released	unavailable
Opus 5.5	imcs21	calibration	10283358	symptom_202	10283358	0.021388	3.2099360830616206	not_mentioned		not_mentioned	correct	ok	not_mentioned	released	unavailable
Opus 5.5	imcs21	calibration	10283358	symptom_203	10283358	0.021388	3.2099360830616206	not_mentioned		not_mentioned	correct	ok	not_mentioned	released	unavailable
Opus 5.5	imcs21	calibration	10283358	symptom_204	10283358	0.021388	3.2099360830616206	not_mentioned		not_mentioned	correct	ok	not_mentioned	released	unavailable
Opus 5.5	imcs21	calibration	10283358	symptom_205	10283358	0.021388	3.2099360830616206	not_mentioned		not_mentioned	correct	ok	not_mentioned	released	unavailable
Opus 5.5	imcs21	calibration	10283358	symptom_206	10283358	0.021388	3.2099360830616206	not_mentioned		not_mentioned	correct	ok	not_mentioned	released	unavailable
Opus 5.5	imcs21	calibration	10283358	symptom_207	10283358	0.021388	3.2099360830616206	not_mentioned		not_mentioned	correct	ok	not_mentioned	released	unavailable
Opus 5.5	imcs21	calibration	10283358	symptom_208	10283358	0.021388	3.2099360830616206	not_mentioned		not_mentioned	correct	ok	not_mentioned	released	unavailable
Opus 5.5	imcs21	calibration	10283358	symptom_209	10283358	0.021388	3.2099360830616206	not_mentioned		not_mentioned	correct	ok	not_mentioned	released	unavailable
Opus 5.5	imcs21	calibration	10283358	symptom_210	10283358	0.021388	3.2099360830616206	not_mentioned		not_mentioned	correct	ok	not_mentioned	released	unavailable
Opus 5.5	imcs21	calibration	10283358	symptom_211	10283358	0.021388	3.2099360830616206	not_mentioned		not_mentioned	correct	ok	not_mentioned	released	unavailable
Opus 5.5	imcs21	calibration	10283358	symptom_212	10283358	0.021388	3.2099360830616206	not_mentioned		not_mentioned	correct	ok	not_mentioned	released	unavailable
Opus 5.5	imcs21	calibration	10283358	symptom_213	10283358	0.021388	3.2099360830616206	not_mentioned		not_mentioned	correct	ok	not_mentioned	released	unavailable
Opus 5.5	imcs21	calibration	10283358	symptom_214	10283358	0.021388	3.2099360830616206	not_mentioned		not_mentioned	correct	ok	not_mentioned	released	unavailable
Opus 5.5	imcs21	calibration	10283358	symptom_215	10283358	0.021388	3.2099360830616206	not_mentioned		not_mentioned	correct	ok	not_mentioned	released	unavailable
Opus 5.5	imcs21	calibration	10283358	symptom_216	10283358	0.021388	3.2099360830616206	not_mentioned		not_mentioned	correct	ok	not_mentioned	released	unavailable
Opus 5.5	imcs21	calibration	10283358	symptom_217	10283358	0.021388	3.2099360830616206	not_mentioned		not_mentioned	correct	ok	not_mentioned	released	unavailable
Opus 5.5	imcs21	calibration	10283358	symptom_218	10283358	0.021388	3.2099360830616206	not_mentioned		not_mentioned	correct	ok	not_mentioned	released	unavailable
Opus 5.5	imcs21	calibration	10283358	symptom_219	10283358	0.021388	3.2099360830616206	not_mentioned		not_mentioned	correct	ok	not_mentioned	released	unavailable
Opus 5.5	imcs21	calibration	10283358	symptom_220	10283358	0.021388	3.2099360830616206	not_mentioned		not_mentioned	correct	ok	not_mentioned	released	unavailable
Opus 5.5	imcs21	calibration	10283358	symptom_221	10283358	0.021388	3.2099360830616206	not_mentioned		not_mentioned	correct	ok	not_mentioned	released	unavailable
Opus 5.5	imcs21	calibration	10283358	symptom_222	10283358	0.021388	3.2099360830616206	not_mentioned		not_mentioned	correct	ok	not_mentioned	released	unavailable
Opus 5.5	imcs21	calibration	10283358	symptom_223	10283358	0.021388	3.2099360830616206	not_mentioned		not_mentioned	correct	ok	not_mentioned	released	unavailable
Opus 5.5	imcs21	calibration	10283358	symptom_224	10283358	0.021388	3.2099360830616206	not_mentioned		not_mentioned	correct	ok	not_mentioned	released	unavailable
Opus 5.5	imcs21	calibration	10283358	symptom_225	10283358	0.021388	3.2099360830616206	not_mentioned		not_mentioned	correct	ok	not_mentioned	released	unavailable
Opus 5.5	imcs21	calibration	10283358	symptom_226	10283358	0.021388	3.2099360830616206	not_mentioned		not_mentioned	correct	ok	not_mentioned	released	unavailable
Opus 5.5	imcs21	calibration	10283358	symptom_227	10283358	0.021388	3.2099360830616206	not_mentioned		not_mentioned	correct	ok	not_mentioned	released	unavailable
Opus 5.5	imcs21	calibration	10283358	symptom_228	10283358	0.021388	3.2099360830616206	not_mentioned		not_mentioned	correct	ok	not_mentioned	released	unavailable
Opus 5.5	imcs21	calibration	10283358	symptom_229	10283358	0.021388	3.2099360830616206	not_mentioned		not_mentioned	correct	ok	not_mentioned	released	unavailable
Opus 5.5	imcs21	calibration	10283358	symptom_230	10283358	0.021388	3.2099360830616206	not_mentioned		not_mentioned	correct	ok	not_mentioned	released	unavailable
Opus 5.5	imcs21	calibration	10283358	symptom_231	10283358	0.021388	3.2099360830616206	not_mentioned		not_mentioned	correct	ok	not_mentioned	released	unavailable
Opus 5.5	imcs21	calibration	10283358	symptom_232	10283358	0.021388	3.2099360830616206	not_mentioned		not_mentioned	correct	ok	not_mentioned	released	unavailable
Opus 5.5	imcs21	calibration	10283358	symptom_233	10283358	0.021388	3.2099360830616206	not_mentioned		not_mentioned	correct	ok	not_mentioned	released	unavailable
Opus 5.5	imcs21	calibration	10283358	symptom_234	10283358	0.021388	3.2099360830616206	not_mentioned		not_mentioned	correct	ok	not_mentioned	released	unavailable
Opus 5.5	imcs21	calibration	10283358	symptom_235	10283358	0.021388	3.2099360830616206	not_mentioned		not_mentioned	correct	ok	not_mentioned	released	unavailable
Opus 5.5	imcs21	calibration	10283358	symptom_236	10283358	0.021388	3.2099360830616206	not_mentioned		not_mentioned	correct	ok	not_mentioned	released	unavailable
Opus 5.5	imcs21	calibration	10283358	symptom_237	10283358	0.021388	3.2099360830616206	not_mentioned		not_mentioned	correct	ok	not_mentioned	released	unavailable
Opus 5.5	imcs21	calibration	10283358	symptom_238	10283358	0.021388	3.2099360830616206	not_mentioned		not_mentioned	correct	ok	not_mentioned	released	unavailable
Opus 5.5	imcs21	calibration	10283358	symptom_239	10283358	0.021388	3.2099360830616206	not_mentioned		not_mentioned	correct	ok	not_mentioned	released	unavailable
Opus 5.5	imcs21	calibration	10283358	symptom_240	10283358	0.021388	3.2099360830616206	not_mentioned		not_mentioned	correct	ok	not_mentioned	released	unavailable
Opus 5.5	imcs21	calibration	10283358	symptom_241	10283358	0.021388	3.2099360830616206	not_mentioned		not_mentioned	correct	ok	not_mentioned	released	unavailable
Opus 5.5	imcs21	calibration	10283358	symptom_242	10283358	0.021388	3.2099360830616206	not_mentioned		not_mentioned	correct	ok	not_mentioned	released	unavailable
Opus 5.5	imcs21	calibration	10283358	symptom_243	10283358	0.021388	3.2099360830616206	not_mentioned		not_mentioned	correct	ok	not_mentioned	released	unavailable
Opus 5.5	imcs21	calibration	10283358	symptom_244	10283358	0.021388	3.2099360830616206	not_mentioned		not_mentioned	correct	ok	not_mentioned	released	unavailable
Opus 5.5	imcs21	calibration	10283358	symptom_245	10283358	0.021388	3.2099360830616206	not_mentioned		not_mentioned	correct	ok	not_mentioned	released	unavailable
Opus 5.5	imcs21	calibration	10283358	symptom_246	10283358	0.021388	3.2099360830616206	not_mentioned		not_mentioned	correct	ok	not_mentioned	released	unavailable
Opus 5.5	imcs21	calibration	10283358	symptom_247	10283358	0.021388	3.2099360830616206	not_mentioned		not_mentioned	correct	ok	not_mentioned	released	unavailable
Opus 5.5	imcs21	calibration	10283358	symptom_248	10283358	0.021388	3.2099360830616206	not_mentioned		not_mentioned	correct	ok	not_mentioned	released	unavailable
Opus 5.5	imcs21	calibration	10283358	symptom_249	10283358	0.021388	3.2099360830616206	not_mentioned		not_mentioned	correct	ok	not_mentioned	released	unavailable
Opus 5.5	imcs21	calibration	10283358	symptom_250	10283358	0.021388	3.2099360830616206	not_mentioned		not_mentioned	correct	ok	not_mentioned	released	unavailable
Opus 5.5	imcs21	calibration	10283358	symptom_251	10283358	0.021388	3.2099360830616206	not_mentioned		not_mentioned	correct	ok	not_mentioned	released	unavailable
Opus 5.5	imcs21	calibration	10283358	symptom_252	10283358	0.021388	3.2099360830616206	not_mentioned		not_mentioned	correct	ok	not_mentioned	released	unavailable
Opus 5.5	imcs21	calibration	10283358	symptom_253	10283358	0.021388	3.2099360830616206	not_mentioned		not_mentioned	correct	ok	not_mentioned	released	unavailable
Opus 5.5	imcs21	calibration	10283358	symptom_254	10283358	0.021388	3.2099360830616206	not_mentioned		not_mentioned	correct	ok	not_mentioned	released	unavailable
Opus 5.5	imcs21	calibration	10283358	symptom_255	10283358	0.021388	3.2099360830616206	not_mentioned		not_mentioned	correct	ok	not_mentioned	released	unavailable
Opus 5.5	imcs21	calibration	10283358	symptom_256	10283358	0.021388	3.2099360830616206	not_mentioned		not_mentioned	correct	ok	not_mentioned	released	unavailable
Opus 5.5	imcs21	calibration	10283358	symptom_257	10283358	0.021388	3.2099360830616206	not_mentioned		not_mentioned	correct	ok	not_mentioned	released	unavailable
Opus 5.5	imcs21	calibration	10283358	symptom_258	10283358	0.021388	3.2099360830616206	not_mentioned		not_mentioned	correct	ok	not_mentioned	released	unavailable
Opus 5.5	imcs21	calibration	10283358	symptom_259	10283358	0.021388	3.2099360830616206	not_mentioned		not_mentioned	correct	ok	not_mentioned	released	unavailable
Opus 5.5	imcs21	calibration	10283358	symptom_260	10283358	0.021388	3.2099360830616206	not_mentioned		not_mentioned	correct	ok	not_mentioned	released	unavailable
Opus 5.5	imcs21	calibration	10283358	symptom_261	10283358	0.021388	3.2099360830616206	not_mentioned		not_mentioned	correct	ok	not_mentioned	released	unavailable
Opus 5.5	imcs21	calibration	10283358	symptom_262	10283358	0.021388	3.2099360830616206	not_mentioned		not_mentioned	correct	ok	not_mentioned	released	unavailable
Opus 5.5	imcs21	calibration	10283358	symptom_263	10283358	0.021388	3.2099360830616206	not_mentioned		not_mentioned	correct	ok	not_mentioned	released	unavailable
Opus 5.5	imcs21	calibration	10283358	symptom_264	10283358	0.021388	3.2099360830616206	not_mentioned		not_mentioned	correct	ok	not_mentioned	released	unavailable
Opus 5.5	imcs21	calibration	10283358	symptom_265	10283358	0.021388	3.2099360830616206	not_mentioned		not_mentioned	correct	ok	not_mentioned	released	unavailable
Opus 5.5	imcs21	calibration	10283358	symptom_266	10283358	0.021388	3.2099360830616206	not_mentioned		not_mentioned	correct	ok	not_mentioned	released	unavailable
Opus 5.5	imcs21	calibration	10283358	symptom_267	10283358	0.021388	3.2099360830616206	not_mentioned		not_mentioned	correct	ok	not_mentioned	released	unavailable
Opus 5.5	imcs21	calibration	10283358	symptom_268	10283358	0.021388	3.2099360830616206	not_mentioned		not_mentioned	correct	ok	not_mentioned	released	unavailable
Opus 5.5	imcs21	calibration	10283358	symptom_269	10283358	0.021388	3.2099360830616206	not_mentioned		not_mentioned	correct	ok	not_mentioned	released	unavailable
Opus 5.5	imcs21	calibration	10283358	symptom_270	10283358	0.021388	3.2099360830616206	not_mentioned		not_mentioned	correct	ok	not_mentioned	released	unavailable
Opus 5.5	imcs21	calibration	10283358	symptom_271	10283358	0.021388	3.2099360830616206	not_mentioned		not_mentioned	correct	ok	not_mentioned	released	unavailable
Opus 5.5	imcs21	calibration	10283358	symptom_272	10283358	0.021388	3.2099360830616206	not_mentioned		not_mentioned	correct	ok	not_mentioned	released	unavailable
Opus 5.5	imcs21	calibration	10283358	symptom_273	10283358	0.021388	3.2099360830616206	not_mentioned		not_mentioned	correct	ok	not_mentioned	released	unavailable
Opus 5.5	imcs21	calibration	10283358	symptom_274	10283358	0.021388	3.2099360830616206	not_mentioned		not_mentioned	correct	ok	not_mentioned	released	unavailable
