## Supplementary material for "Evaluation of System One Models on Biomedical Texts": Experiment Results: experiment-results.csv (part 125 of 409)

model	dataset	split	case_id	field	source_cluster	case_cost_usd	case_latency_s	prediction	confidence	true_label	adjudication	status	released_label	reference_source	confidence_source	clean_case_id	case_role	error_probability
Opus 5.5	imcs21	calibration	10315397	symptom_107	10315397	0.020596	3.115789500065148	not_mentioned		not_mentioned	correct	ok	not_mentioned	released	unavailable
Opus 5.5	imcs21	calibration	10315397	symptom_108	10315397	0.020596	3.115789500065148	not_mentioned		not_mentioned	correct	ok	not_mentioned	released	unavailable
Opus 5.5	imcs21	calibration	10315397	symptom_109	10315397	0.020596	3.115789500065148	not_mentioned		not_mentioned	correct	ok	not_mentioned	released	unavailable
Opus 5.5	imcs21	calibration	10315397	symptom_110	10315397	0.020596	3.115789500065148	not_mentioned		not_mentioned	correct	ok	not_mentioned	released	unavailable
Opus 5.5	imcs21	calibration	10315397	symptom_111	10315397	0.020596	3.115789500065148	not_mentioned		not_mentioned	correct	ok	not_mentioned	released	unavailable
Opus 5.5	imcs21	calibration	10315397	symptom_112	10315397	0.020596	3.115789500065148	not_mentioned		not_mentioned	correct	ok	not_mentioned	released	unavailable
Opus 5.5	imcs21	calibration	10315397	symptom_113	10315397	0.020596	3.115789500065148	not_mentioned		not_mentioned	correct	ok	not_mentioned	released	unavailable
Opus 5.5	imcs21	calibration	10315397	symptom_114	10315397	0.020596	3.115789500065148	not_mentioned		not_mentioned	correct	ok	not_mentioned	released	unavailable
Opus 5.5	imcs21	calibration	10315397	symptom_115	10315397	0.020596	3.115789500065148	not_mentioned		not_mentioned	correct	ok	not_mentioned	released	unavailable
Opus 5.5	imcs21	calibration	10315397	symptom_116	10315397	0.020596	3.115789500065148	not_mentioned		not_mentioned	correct	ok	not_mentioned	released	unavailable
Opus 5.5	imcs21	calibration	10315397	symptom_117	10315397	0.020596	3.115789500065148	not_mentioned		not_mentioned	correct	ok	not_mentioned	released	unavailable
Opus 5.5	imcs21	calibration	10315397	symptom_118	10315397	0.020596	3.115789500065148	not_mentioned		not_mentioned	correct	ok	not_mentioned	released	unavailable
Opus 5.5	imcs21	calibration	10315397	symptom_119	10315397	0.020596	3.115789500065148	not_mentioned		not_mentioned	correct	ok	not_mentioned	released	unavailable
Opus 5.5	imcs21	calibration	10315397	symptom_120	10315397	0.020596	3.115789500065148	not_mentioned		not_mentioned	correct	ok	not_mentioned	released	unavailable
Opus 5.5	imcs21	calibration	10315397	symptom_121	10315397	0.020596	3.115789500065148	not_mentioned		not_mentioned	correct	ok	not_mentioned	released	unavailable
Opus 5.5	imcs21	calibration	10315397	symptom_122	10315397	0.020596	3.115789500065148	not_mentioned		not_mentioned	correct	ok	not_mentioned	released	unavailable
Opus 5.5	imcs21	calibration	10315397	symptom_123	10315397	0.020596	3.115789500065148	not_mentioned		not_mentioned	correct	ok	not_mentioned	released	unavailable
Opus 5.5	imcs21	calibration	10315397	symptom_124	10315397	0.020596	3.115789500065148	not_mentioned		not_mentioned	correct	ok	not_mentioned	released	unavailable
Opus 5.5	imcs21	calibration	10315397	symptom_125	10315397	0.020596	3.115789500065148	not_mentioned		not_mentioned	correct	ok	not_mentioned	released	unavailable
Opus 5.5	imcs21	calibration	10315397	symptom_126	10315397	0.020596	3.115789500065148	not_mentioned		not_mentioned	correct	ok	not_mentioned	released	unavailable
Opus 5.5	imcs21	calibration	10315397	symptom_127	10315397	0.020596	3.115789500065148	not_mentioned		not_mentioned	correct	ok	not_mentioned	released	unavailable
Opus 5.5	imcs21	calibration	10315397	symptom_128	10315397	0.020596	3.115789500065148	not_mentioned		not_mentioned	correct	ok	not_mentioned	released	unavailable
Opus 5.5	imcs21	calibration	10315397	symptom_129	10315397	0.020596	3.115789500065148	not_mentioned		not_mentioned	correct	ok	not_mentioned	released	unavailable
Opus 5.5	imcs21	calibration	10315397	symptom_130	10315397	0.020596	3.115789500065148	not_mentioned		not_mentioned	correct	ok	not_mentioned	released	unavailable
Opus 5.5	imcs21	calibration	10315397	symptom_131	10315397	0.020596	3.115789500065148	not_mentioned		not_mentioned	correct	ok	not_mentioned	released	unavailable
Opus 5.5	imcs21	calibration	10315397	symptom_132	10315397	0.020596	3.115789500065148	not_mentioned		not_mentioned	correct	ok	not_mentioned	released	unavailable
Opus 5.5	imcs21	calibration	10315397	symptom_133	10315397	0.020596	3.115789500065148	not_mentioned		not_mentioned	correct	ok	not_mentioned	released	unavailable
Opus 5.5	imcs21	calibration	10315397	symptom_134	10315397	0.020596	3.115789500065148	not_mentioned		not_mentioned	correct	ok	not_mentioned	released	unavailable
Opus 5.5	imcs21	calibration	10315397	symptom_135	10315397	0.020596	3.115789500065148	not_mentioned		not_mentioned	correct	ok	not_mentioned	released	unavailable
Opus 5.5	imcs21	calibration	10315397	symptom_136	10315397	0.020596	3.115789500065148	not_mentioned		not_mentioned	correct	ok	not_mentioned	released	unavailable
Opus 5.5	imcs21	calibration	10315397	symptom_137	10315397	0.020596	3.115789500065148	not_mentioned		not_mentioned	correct	ok	not_mentioned	released	unavailable
Opus 5.5	imcs21	calibration	10315397	symptom_138	10315397	0.020596	3.115789500065148	not_mentioned		not_mentioned	correct	ok	not_mentioned	released	unavailable
Opus 5.5	imcs21	calibration	10315397	symptom_139	10315397	0.020596	3.115789500065148	not_mentioned		not_mentioned	correct	ok	not_mentioned	released	unavailable
Opus 5.5	imcs21	calibration	10315397	symptom_140	10315397	0.020596	3.115789500065148	positive	0.55	positive	correct	ok	positive	released	reported_percentage
Opus 5.5	imcs21	calibration	10315397	symptom_141	10315397	0.020596	3.115789500065148	not_mentioned		not_mentioned	correct	ok	not_mentioned	released	unavailable
Opus 5.5	imcs21	calibration	10315397	symptom_142	10315397	0.020596	3.115789500065148	not_mentioned		not_mentioned	correct	ok	not_mentioned	released	unavailable
Opus 5.5	imcs21	calibration	10315397	symptom_143	10315397	0.020596	3.115789500065148	not_mentioned		not_mentioned	correct	ok	not_mentioned	released	unavailable
Opus 5.5	imcs21	calibration	10315397	symptom_144	10315397	0.020596	3.115789500065148	not_mentioned		not_mentioned	correct	ok	not_mentioned	released	unavailable
Opus 5.5	imcs21	calibration	10315397	symptom_145	10315397	0.020596	3.115789500065148	not_mentioned		not_mentioned	correct	ok	not_mentioned	released	unavailable
Opus 5.5	imcs21	calibration	10315397	symptom_146	10315397	0.020596	3.115789500065148	not_mentioned		not_mentioned	correct	ok	not_mentioned	released	unavailable
Opus 5.5	imcs21	calibration	10315397	symptom_147	10315397	0.020596	3.115789500065148	not_mentioned		not_mentioned	correct	ok	not_mentioned	released	unavailable
Opus 5.5	imcs21	calibration	10315397	symptom_148	10315397	0.020596	3.115789500065148	not_mentioned		not_mentioned	correct	ok	not_mentioned	released	unavailable
Opus 5.5	imcs21	calibration	10315397	symptom_149	10315397	0.020596	3.115789500065148	not_mentioned		not_mentioned	correct	ok	not_mentioned	released	unavailable
Opus 5.5	imcs21	calibration	10315397	symptom_150	10315397	0.020596	3.115789500065148	not_mentioned		not_mentioned	correct	ok	not_mentioned	released	unavailable
Opus 5.5	imcs21	calibration	10315397	symptom_151	10315397	0.020596	3.115789500065148	not_mentioned		not_mentioned	correct	ok	not_mentioned	released	unavailable
Opus 5.5	imcs21	calibration	10315397	symptom_152	10315397	0.020596	3.115789500065148	not_mentioned		not_mentioned	correct	ok	not_mentioned	released	unavailable
Opus 5.5	imcs21	calibration	10315397	symptom_153	10315397	0.020596	3.115789500065148	not_mentioned		not_mentioned	correct	ok	not_mentioned	released	unavailable
Opus 5.5	imcs21	calibration	10315397	symptom_154	10315397	0.020596	3.115789500065148	not_mentioned		not_mentioned	correct	ok	not_mentioned	released	unavailable
Opus 5.5	imcs21	calibration	10315397	symptom_155	10315397	0.020596	3.115789500065148	not_mentioned		not_mentioned	correct	ok	not_mentioned	released	unavailable
Opus 5.5	imcs21	calibration	10315397	symptom_156	10315397	0.020596	3.115789500065148	not_mentioned		not_mentioned	correct	ok	not_mentioned	released	unavailable
Opus 5.5	imcs21	calibration	10315397	symptom_157	10315397	0.020596	3.115789500065148	not_mentioned		not_mentioned	correct	ok	not_mentioned	released	unavailable
Opus 5.5	imcs21	calibration	10315397	symptom_158	10315397	0.020596	3.115789500065148	not_mentioned		not_mentioned	correct	ok	not_mentioned	released	unavailable
Opus 5.5	imcs21	calibration	10315397	symptom_159	10315397	0.020596	3.115789500065148	not_mentioned		not_mentioned	correct	ok	not_mentioned	released	unavailable
Opus 5.5	imcs21	calibration	10315397	symptom_160	10315397	0.020596	3.115789500065148	not_mentioned		not_mentioned	correct	ok	not_mentioned	released	unavailable
Opus 5.5	imcs21	calibration	10315397	symptom_161	10315397	0.020596	3.115789500065148	not_mentioned		not_mentioned	correct	ok	not_mentioned	released	unavailable
Opus 5.5	imcs21	calibration	10315397	symptom_162	10315397	0.020596	3.115789500065148	not_mentioned		not_mentioned	correct	ok	not_mentioned	released	unavailable
Opus 5.5	imcs21	calibration	10315397	symptom_163	10315397	0.020596	3.115789500065148	not_mentioned		not_mentioned	correct	ok	not_mentioned	released	unavailable
Opus 5.5	imcs21	calibration	10315397	symptom_164	10315397	0.020596	3.115789500065148	not_mentioned		not_mentioned	correct	ok	not_mentioned	released	unavailable
Opus 5.5	imcs21	calibration	10315397	symptom_165	10315397	0.020596	3.115789500065148	not_mentioned		not_mentioned	correct	ok	not_mentioned	released	unavailable
Opus 5.5	imcs21	calibration	10315397	symptom_166	10315397	0.020596	3.115789500065148	not_mentioned		not_mentioned	correct	ok	not_mentioned	released	unavailable
Opus 5.5	imcs21	calibration	10315397	symptom_167	10315397	0.020596	3.115789500065148	not_mentioned		not_mentioned	correct	ok	not_mentioned	released	unavailable
Opus 5.5	imcs21	calibration	10315397	symptom_168	10315397	0.020596	3.115789500065148	not_mentioned		not_mentioned	correct	ok	not_mentioned	released	unavailable
Opus 5.5	imcs21	calibration	10315397	symptom_169	10315397	0.020596	3.115789500065148	not_mentioned		not_mentioned	correct	ok	not_mentioned	released	unavailable
Opus 5.5	imcs21	calibration	10315397	symptom_170	10315397	0.020596	3.115789500065148	not_mentioned		not_mentioned	correct	ok	not_mentioned	released	unavailable
Opus 5.5	imcs21	calibration	10315397	symptom_171	10315397	0.020596	3.115789500065148	not_mentioned		not_mentioned	correct	ok	not_mentioned	released	unavailable
Opus 5.5	imcs21	calibration	10315397	symptom_172	10315397	0.020596	3.115789500065148	not_mentioned		not_mentioned	correct	ok	not_mentioned	released	unavailable
Opus 5.5	imcs21	calibration	10315397	symptom_173	10315397	0.020596	3.115789500065148	not_mentioned		not_mentioned	correct	ok	not_mentioned	released	unavailable
Opus 5.5	imcs21	calibration	10315397	symptom_174	10315397	0.020596	3.115789500065148	not_mentioned		not_mentioned	correct	ok	not_mentioned	released	unavailable
Opus 5.5	imcs21	calibration	10315397	symptom_175	10315397	0.020596	3.115789500065148	not_mentioned		not_mentioned	correct	ok	not_mentioned	released	unavailable
Opus 5.5	imcs21	calibration	10315397	symptom_176	10315397	0.020596	3.115789500065148	not_mentioned		not_mentioned	correct	ok	not_mentioned	released	unavailable
Opus 5.5	imcs21	calibration	10315397	symptom_177	10315397	0.020596	3.115789500065148	not_mentioned		not_mentioned	correct	ok	not_mentioned	released	unavailable
Opus 5.5	imcs21	calibration	10315397	symptom_178	10315397	0.020596	3.115789500065148	not_mentioned		not_mentioned	correct	ok	not_mentioned	released	unavailable
Opus 5.5	imcs21	calibration	10315397	symptom_179	10315397	0.020596	3.115789500065148	not_mentioned		not_mentioned	correct	ok	not_mentioned	released	unavailable
Opus 5.5	imcs21	calibration	10315397	symptom_180	10315397	0.020596	3.115789500065148	not_mentioned		not_mentioned	correct	ok	not_mentioned	released	unavailable
Opus 5.5	imcs21	calibration	10315397	symptom_181	10315397	0.020596	3.115789500065148	not_mentioned		not_mentioned	correct	ok	not_mentioned	released	unavailable
Opus 5.5	imcs21	calibration	10315397	symptom_182	10315397	0.020596	3.115789500065148	not_mentioned		not_mentioned	correct	ok	not_mentioned	released	unavailable
Opus 5.5	imcs21	calibration	10315397	symptom_183	10315397	0.020596	3.115789500065148	not_mentioned		not_mentioned	correct	ok	not_mentioned	released	unavailable
Opus 5.5	imcs21	calibration	10315397	symptom_184	10315397	0.020596	3.115789500065148	not_mentioned		not_mentioned	correct	ok	not_mentioned	released	unavailable
Opus 5.5	imcs21	calibration	10315397	symptom_185	10315397	0.020596	3.115789500065148	not_mentioned		not_mentioned	correct	ok	not_mentioned	released	unavailable
Opus 5.5	imcs21	calibration	10315397	symptom_186	10315397	0.020596	3.115789500065148	not_mentioned		not_mentioned	correct	ok	not_mentioned	released	unavailable
Opus 5.5	imcs21	calibration	10315397	symptom_187	10315397	0.020596	3.115789500065148	not_mentioned		not_mentioned	correct	ok	not_mentioned	released	unavailable
Opus 5.5	imcs21	calibration	10315397	symptom_188	10315397	0.020596	3.115789500065148	not_mentioned		not_mentioned	correct	ok	not_mentioned	released	unavailable
Opus 5.5	imcs21	calibration	10315397	symptom_189	10315397	0.020596	3.115789500065148	not_mentioned		not_mentioned	correct	ok	not_mentioned	released	unavailable
Opus 5.5	imcs21	calibration	10315397	symptom_190	10315397	0.020596	3.115789500065148	not_mentioned		not_mentioned	correct	ok	not_mentioned	released	unavailable
Opus 5.5	imcs21	calibration	10315397	symptom_191	10315397	0.020596	3.115789500065148	not_mentioned		not_mentioned	correct	ok	not_mentioned	released	unavailable
Opus 5.5	imcs21	calibration	10315397	symptom_192	10315397	0.020596	3.115789500065148	not_mentioned		not_mentioned	correct	ok	not_mentioned	released	unavailable
Opus 5.5	imcs21	calibration	10315397	symptom_193	10315397	0.020596	3.115789500065148	not_mentioned		not_mentioned	correct	ok	not_mentioned	released	unavailable
Opus 5.5	imcs21	calibration	10315397	symptom_194	10315397	0.020596	3.115789500065148	not_mentioned		not_mentioned	correct	ok	not_mentioned	released	unavailable
Opus 5.5	imcs21	calibration	10315397	symptom_195	10315397	0.020596	3.115789500065148	not_mentioned		not_mentioned	correct	ok	not_mentioned	released	unavailable
Opus 5.5	imcs21	calibration	10315397	symptom_196	10315397	0.020596	3.115789500065148	not_mentioned		not_mentioned	correct	ok	not_mentioned	released	unavailable
Opus 5.5	imcs21	calibration	10315397	symptom_197	10315397	0.020596	3.115789500065148	not_mentioned		not_mentioned	correct	ok	not_mentioned	released	unavailable
Opus 5.5	imcs21	calibration	10315397	symptom_198	10315397	0.020596	3.115789500065148	not_mentioned		not_mentioned	correct	ok	not_mentioned	released	unavailable
Opus 5.5	imcs21	calibration	10315397	symptom_199	10315397	0.020596	3.115789500065148	not_mentioned		not_mentioned	correct	ok	not_mentioned	released	unavailable
Opus 5.5	imcs21	calibration	10315397	symptom_200	10315397	0.020596	3.115789500065148	not_mentioned		not_mentioned	correct	ok	not_mentioned	released	unavailable
Opus 5.5	imcs21	calibration	10315397	symptom_201	10315397	0.020596	3.115789500065148	not_mentioned		not_mentioned	correct	ok	not_mentioned	released	unavailable
Opus 5.5	imcs21	calibration	10315397	symptom_202	10315397	0.020596	3.115789500065148	not_mentioned		not_mentioned	correct	ok	not_mentioned	released	unavailable
Opus 5.5	imcs21	calibration	10315397	symptom_203	10315397	0.020596	3.115789500065148	not_mentioned		not_mentioned	correct	ok	not_mentioned	released	unavailable
Opus 5.5	imcs21	calibration	10315397	symptom_204	10315397	0.020596	3.115789500065148	not_mentioned		not_mentioned	correct	ok	not_mentioned	released	unavailable
Opus 5.5	imcs21	calibration	10315397	symptom_205	10315397	0.020596	3.115789500065148	not_mentioned		not_mentioned	correct	ok	not_mentioned	released	unavailable
Opus 5.5	imcs21	calibration	10315397	symptom_206	10315397	0.020596	3.115789500065148	not_mentioned		not_mentioned	correct	ok	not_mentioned	released	unavailable
Opus 5.5	imcs21	calibration	10315397	symptom_207	10315397	0.020596	3.115789500065148	not_mentioned		not_mentioned	correct	ok	not_mentioned	released	unavailable
Opus 5.5	imcs21	calibration	10315397	symptom_208	10315397	0.020596	3.115789500065148	not_mentioned		not_mentioned	correct	ok	not_mentioned	released	unavailable
Opus 5.5	imcs21	calibration	10315397	symptom_209	10315397	0.020596	3.115789500065148	not_mentioned		not_mentioned	correct	ok	not_mentioned	released	unavailable
Opus 5.5	imcs21	calibration	10315397	symptom_210	10315397	0.020596	3.115789500065148	not_mentioned		not_mentioned	correct	ok	not_mentioned	released	unavailable
Opus 5.5	imcs21	calibration	10315397	symptom_211	10315397	0.020596	3.115789500065148	not_mentioned		not_mentioned	correct	ok	not_mentioned	released	unavailable
Opus 5.5	imcs21	calibration	10315397	symptom_212	10315397	0.020596	3.115789500065148	not_mentioned		not_mentioned	correct	ok	not_mentioned	released	unavailable
Opus 5.5	imcs21	calibration	10315397	symptom_213	10315397	0.020596	3.115789500065148	not_mentioned		not_mentioned	correct	ok	not_mentioned	released	unavailable
Opus 5.5	imcs21	calibration	10315397	symptom_214	10315397	0.020596	3.115789500065148	not_mentioned		not_mentioned	correct	ok	not_mentioned	released	unavailable
Opus 5.5	imcs21	calibration	10315397	symptom_215	10315397	0.020596	3.115789500065148	not_mentioned		not_mentioned	correct	ok	not_mentioned	released	unavailable
Opus 5.5	imcs21	calibration	10315397	symptom_216	10315397	0.020596	3.115789500065148	not_mentioned		not_mentioned	correct	ok	not_mentioned	released	unavailable
Opus 5.5	imcs21	calibration	10315397	symptom_217	10315397	0.020596	3.115789500065148	not_mentioned		not_mentioned	correct	ok	not_mentioned	released	unavailable
Opus 5.5	imcs21	calibration	10315397	symptom_218	10315397	0.020596	3.115789500065148	not_mentioned		not_mentioned	correct	ok	not_mentioned	released	unavailable
Opus 5.5	imcs21	calibration	10315397	symptom_219	10315397	0.020596	3.115789500065148	not_mentioned		not_mentioned	correct	ok	not_mentioned	released	unavailable
Opus 5.5	imcs21	calibration	10315397	symptom_220	10315397	0.020596	3.115789500065148	not_mentioned		not_mentioned	correct	ok	not_mentioned	released	unavailable
Opus 5.5	imcs21	calibration	10315397	symptom_221	10315397	0.020596	3.115789500065148	not_mentioned		not_mentioned	correct	ok	not_mentioned	released	unavailable
Opus 5.5	imcs21	calibration	10315397	symptom_222	10315397	0.020596	3.115789500065148	not_mentioned		not_mentioned	correct	ok	not_mentioned	released	unavailable
Opus 5.5	imcs21	calibration	10315397	symptom_223	10315397	0.020596	3.115789500065148	not_mentioned		not_mentioned	correct	ok	not_mentioned	released	unavailable
Opus 5.5	imcs21	calibration	10315397	symptom_224	10315397	0.020596	3.115789500065148	not_mentioned		not_mentioned	correct	ok	not_mentioned	released	unavailable
Opus 5.5	imcs21	calibration	10315397	symptom_225	10315397	0.020596	3.115789500065148	not_mentioned		not_mentioned	correct	ok	not_mentioned	released	unavailable
Opus 5.5	imcs21	calibration	10315397	symptom_226	10315397	0.020596	3.115789500065148	not_mentioned		not_mentioned	correct	ok	not_mentioned	released	unavailable
Opus 5.5	imcs21	calibration	10315397	symptom_227	10315397	0.020596	3.115789500065148	not_mentioned		not_mentioned	correct	ok	not_mentioned	released	unavailable
Opus 5.5	imcs21	calibration	10315397	symptom_228	10315397	0.020596	3.115789500065148	not_mentioned		not_mentioned	correct	ok	not_mentioned	released	unavailable
Opus 5.5	imcs21	calibration	10315397	symptom_229	10315397	0.020596	3.115789500065148	not_mentioned		not_mentioned	correct	ok	not_mentioned	released	unavailable
Opus 5.5	imcs21	calibration	10315397	symptom_230	10315397	0.020596	3.115789500065148	not_mentioned		not_mentioned	correct	ok	not_mentioned	released	unavailable
Opus 5.5	imcs21	calibration	10315397	symptom_231	10315397	0.020596	3.115789500065148	not_mentioned		not_mentioned	correct	ok	not_mentioned	released	unavailable
Opus 5.5	imcs21	calibration	10315397	symptom_232	10315397	0.020596	3.115789500065148	not_mentioned		not_mentioned	correct	ok	not_mentioned	released	unavailable
Opus 5.5	imcs21	calibration	10315397	symptom_233	10315397	0.020596	3.115789500065148	not_mentioned		not_mentioned	correct	ok	not_mentioned	released	unavailable
Opus 5.5	imcs21	calibration	10315397	symptom_234	10315397	0.020596	3.115789500065148	not_mentioned		not_mentioned	correct	ok	not_mentioned	released	unavailable
Opus 5.5	imcs21	calibration	10315397	symptom_235	10315397	0.020596	3.115789500065148	not_mentioned		not_mentioned	correct	ok	not_mentioned	released	unavailable
Opus 5.5	imcs21	calibration	10315397	symptom_236	10315397	0.020596	3.115789500065148	not_mentioned		not_mentioned	correct	ok	not_mentioned	released	unavailable
Opus 5.5	imcs21	calibration	10315397	symptom_237	10315397	0.020596	3.115789500065148	not_mentioned		not_mentioned	correct	ok	not_mentioned	released	unavailable
Opus 5.5	imcs21	calibration	10315397	symptom_238	10315397	0.020596	3.115789500065148	not_mentioned		not_mentioned	correct	ok	not_mentioned	released	unavailable
Opus 5.5	imcs21	calibration	10315397	symptom_239	10315397	0.020596	3.115789500065148	not_mentioned		not_mentioned	correct	ok	not_mentioned	released	unavailable
Opus 5.5	imcs21	calibration	10315397	symptom_240	10315397	0.020596	3.115789500065148	not_mentioned		not_mentioned	correct	ok	not_mentioned	released	unavailable
Opus 5.5	imcs21	calibration	10315397	symptom_241	10315397	0.020596	3.115789500065148	not_mentioned		not_mentioned	correct	ok	not_mentioned	released	unavailable
Opus 5.5	imcs21	calibration	10315397	symptom_242	10315397	0.020596	3.115789500065148	not_mentioned		not_mentioned	correct	ok	not_mentioned	released	unavailable
Opus 5.5	imcs21	calibration	10315397	symptom_243	10315397	0.020596	3.115789500065148	not_mentioned		not_mentioned	correct	ok	not_mentioned	released	unavailable
Opus 5.5	imcs21	calibration	10315397	symptom_244	10315397	0.020596	3.115789500065148	not_mentioned		not_mentioned	correct	ok	not_mentioned	released	unavailable
Opus 5.5	imcs21	calibration	10315397	symptom_245	10315397	0.020596	3.115789500065148	not_mentioned		not_mentioned	correct	ok	not_mentioned	released	unavailable
Opus 5.5	imcs21	calibration	10315397	symptom_246	10315397	0.020596	3.115789500065148	not_mentioned		not_mentioned	correct	ok	not_mentioned	released	unavailable
Opus 5.5	imcs21	calibration	10315397	symptom_247	10315397	0.020596	3.115789500065148	not_mentioned		not_mentioned	correct	ok	not_mentioned	released	unavailable
Opus 5.5	imcs21	calibration	10315397	symptom_248	10315397	0.020596	3.115789500065148	not_mentioned		not_mentioned	correct	ok	not_mentioned	released	unavailable
Opus 5.5	imcs21	calibration	10315397	symptom_249	10315397	0.020596	3.115789500065148	not_mentioned		not_mentioned	correct	ok	not_mentioned	released	unavailable
Opus 5.5	imcs21	calibration	10315397	symptom_250	10315397	0.020596	3.115789500065148	not_mentioned		not_mentioned	correct	ok	not_mentioned	released	unavailable
Opus 5.5	imcs21	calibration	10315397	symptom_251	10315397	0.020596	3.115789500065148	not_mentioned		not_mentioned	correct	ok	not_mentioned	released	unavailable
Opus 5.5	imcs21	calibration	10315397	symptom_252	10315397	0.020596	3.115789500065148	not_mentioned		not_mentioned	correct	ok	not_mentioned	released	unavailable
Opus 5.5	imcs21	calibration	10315397	symptom_253	10315397	0.020596	3.115789500065148	not_mentioned		not_mentioned	correct	ok	not_mentioned	released	unavailable
Opus 5.5	imcs21	calibration	10315397	symptom_254	10315397	0.020596	3.115789500065148	not_mentioned		not_mentioned	correct	ok	not_mentioned	released	unavailable
Opus 5.5	imcs21	calibration	10315397	symptom_255	10315397	0.020596	3.115789500065148	not_mentioned		not_mentioned	correct	ok	not_mentioned	released	unavailable
Opus 5.5	imcs21	calibration	10315397	symptom_256	10315397	0.020596	3.115789500065148	not_mentioned		not_mentioned	correct	ok	not_mentioned	released	unavailable
Opus 5.5	imcs21	calibration	10315397	symptom_257	10315397	0.020596	3.115789500065148	not_mentioned		not_mentioned	correct	ok	not_mentioned	released	unavailable
Opus 5.5	imcs21	calibration	10315397	symptom_258	10315397	0.020596	3.115789500065148	not_mentioned		not_mentioned	correct	ok	not_mentioned	released	unavailable
Opus 5.5	imcs21	calibration	10315397	symptom_259	10315397	0.020596	3.115789500065148	not_mentioned		not_mentioned	correct	ok	not_mentioned	released	unavailable
Opus 5.5	imcs21	calibration	10315397	symptom_260	10315397	0.020596	3.115789500065148	not_mentioned		not_mentioned	correct	ok	not_mentioned	released	unavailable
Opus 5.5	imcs21	calibration	10315397	symptom_261	10315397	0.020596	3.115789500065148	not_mentioned		not_mentioned	correct	ok	not_mentioned	released	unavailable
Opus 5.5	imcs21	calibration	10315397	symptom_262	10315397	0.020596	3.115789500065148	not_mentioned		not_mentioned	correct	ok	not_mentioned	released	unavailable
Opus 5.5	imcs21	calibration	10315397	symptom_263	10315397	0.020596	3.115789500065148	not_mentioned		not_mentioned	correct	ok	not_mentioned	released	unavailable
Opus 5.5	imcs21	calibration	10315397	symptom_264	10315397	0.020596	3.115789500065148	not_mentioned		not_mentioned	correct	ok	not_mentioned	released	unavailable
Opus 5.5	imcs21	calibration	10315397	symptom_265	10315397	0.020596	3.115789500065148	not_mentioned		not_mentioned	correct	ok	not_mentioned	released	unavailable
Opus 5.5	imcs21	calibration	10315397	symptom_266	10315397	0.020596	3.115789500065148	not_mentioned		not_mentioned	correct	ok	not_mentioned	released	unavailable
Opus 5.5	imcs21	calibration	10315397	symptom_267	10315397	0.020596	3.115789500065148	not_mentioned		not_mentioned	correct	ok	not_mentioned	released	unavailable
Opus 5.5	imcs21	calibration	10315397	symptom_268	10315397	0.020596	3.115789500065148	not_mentioned		not_mentioned	correct	ok	not_mentioned	released	unavailable
Opus 5.5	imcs21	calibration	10315397	symptom_269	10315397	0.020596	3.115789500065148	not_mentioned		not_mentioned	correct	ok	not_mentioned	released	unavailable
Opus 5.5	imcs21	calibration	10315397	symptom_270	10315397	0.020596	3.115789500065148	not_mentioned		not_mentioned	correct	ok	not_mentioned	released	unavailable
Opus 5.5	imcs21	calibration	10315397	symptom_271	10315397	0.020596	3.115789500065148	not_mentioned		not_mentioned	correct	ok	not_mentioned	released	unavailable
Opus 5.5	imcs21	calibration	10315397	symptom_272	10315397	0.020596	3.115789500065148	not_mentioned		not_mentioned	correct	ok	not_mentioned	released	unavailable
Opus 5.5	imcs21	calibration	10315397	symptom_273	10315397	0.020596	3.115789500065148	not_mentioned		not_mentioned	correct	ok	not_mentioned	released	unavailable
Opus 5.5	imcs21	calibration	10315397	symptom_274	10315397	0.020596	3.115789500065148	not_mentioned		not_mentioned	correct	ok	not_mentioned	released	unavailable
Opus 5.5	imcs21	calibration	10315397	symptom_275	10315397	0.020596	3.115789500065148	not_mentioned		not_mentioned	correct	ok	not_mentioned	released	unavailable
Opus 5.5	imcs21	calibration	10315397	symptom_276	10315397	0.020596	3.115789500065148	not_mentioned		not_mentioned	correct	ok	not_mentioned	released	unavailable
Opus 5.5	imcs21	calibration	10315397	symptom_277	10315397	0.020596	3.115789500065148	not_mentioned		not_mentioned	correct	ok	not_mentioned	released	unavailable
Opus 5.5	imcs21	calibration	10315397	symptom_278	10315397	0.020596	3.115789500065148	not_mentioned		not_mentioned	correct	ok	not_mentioned	released	unavailable
Opus 5.5	imcs21	calibration	10315397	symptom_279	10315397	0.020596	3.115789500065148	not_mentioned		not_mentioned	correct	ok	not_mentioned	released	unavailable
Opus 5.5	imcs21	calibration	10315397	symptom_280	10315397	0.020596	3.115789500065148	not_mentioned		not_mentioned	correct	ok	not_mentioned	released	unavailable
Opus 5.5	imcs21	calibration	10315397	symptom_281	10315397	0.020596	3.115789500065148	not_mentioned		not_mentioned	correct	ok	not_mentioned	released	unavailable
Opus 5.5	imcs21	calibration	10315397	symptom_282	10315397	0.020596	3.115789500065148	not_mentioned		not_mentioned	correct	ok	not_mentioned	released	unavailable
Opus 5.5	imcs21	calibration	10315397	symptom_283	10315397	0.020596	3.115789500065148	not_mentioned		not_mentioned	correct	ok	not_mentioned	released	unavailable
Opus 5.5	imcs21	calibration	10315397	symptom_284	10315397	0.020596	3.115789500065148	not_mentioned		not_mentioned	correct	ok	not_mentioned	released	unavailable
Opus 5.5	imcs21	calibration	10315397	symptom_285	10315397	0.020596	3.115789500065148	not_mentioned		not_mentioned	correct	ok	not_mentioned	released	unavailable
Opus 5.5	imcs21	calibration	10315397	symptom_286	10315397	0.020596	3.115789500065148	not_mentioned		not_mentioned	correct	ok	not_mentioned	released	unavailable
Opus 5.5	imcs21	calibration	10315397	symptom_287	10315397	0.020596	3.115789500065148	not_mentioned		not_mentioned	correct	ok	not_mentioned	released	unavailable
Opus 5.5	imcs21	calibration	10315397	symptom_288	10315397	0.020596	3.115789500065148	not_mentioned		not_mentioned	correct	ok	not_mentioned	released	unavailable
Opus 5.5	imcs21	calibration	10315397	symptom_289	10315397	0.020596	3.115789500065148	not_mentioned		not_mentioned	correct	ok	not_mentioned	released	unavailable
Opus 5.5	imcs21	calibration	10315397	symptom_290	10315397	0.020596	3.115789500065148	not_mentioned		not_mentioned	correct	ok	not_mentioned	released	unavailable
Opus 5.5	imcs21	calibration	10315397	symptom_291	10315397	0.020596	3.115789500065148	not_mentioned		not_mentioned	correct	ok	not_mentioned	released	unavailable
Opus 5.5	imcs21	calibration	10315397	symptom_292	10315397	0.020596	3.115789500065148	not_mentioned		not_mentioned	correct	ok	not_mentioned	released	unavailable
Opus 5.5	imcs21	calibration	10315397	symptom_293	10315397	0.020596	3.115789500065148	not_mentioned		not_mentioned	correct	ok	not_mentioned	released	unavailable
Opus 5.5	imcs21	calibration	10315397	symptom_294	10315397	0.020596	3.115789500065148	not_mentioned		not_mentioned	correct	ok	not_mentioned	released	unavailable
Opus 5.5	imcs21	calibration	10315397	symptom_295	10315397	0.020596	3.115789500065148	not_mentioned		not_mentioned	correct	ok	not_mentioned	released	unavailable
Opus 5.5	imcs21	calibration	10315397	symptom_296	10315397	0.020596	3.115789500065148	not_mentioned		not_mentioned	correct	ok	not_mentioned	released	unavailable
Opus 5.5	imcs21	calibration	10315397	symptom_297	10315397	0.020596	3.115789500065148	not_mentioned		not_mentioned	correct	ok	not_mentioned	released	unavailable
Opus 5.5	imcs21	calibration	10315397	symptom_298	10315397	0.020596	3.115789500065148	not_mentioned		not_mentioned	correct	ok	not_mentioned	released	unavailable
Opus 5.5	imcs21	calibration	10315397	symptom_299	10315397	0.020596	3.115789500065148	not_mentioned		not_mentioned	correct	ok	not_mentioned	released	unavailable
Opus 5.5	imcs21	calibration	10315397	symptom_300	10315397	0.020596	3.115789500065148	not_mentioned		not_mentioned	correct	ok	not_mentioned	released	unavailable
Opus 5.5	imcs21	calibration	10315397	symptom_301	10315397	0.020596	3.115789500065148	not_mentioned		not_mentioned	correct	ok	not_mentioned	released	unavailable
Opus 5.5	imcs21	calibration	10315397	symptom_302	10315397	0.020596	3.115789500065148	not_mentioned		not_mentioned	correct	ok	not_mentioned	released	unavailable
Opus 5.5	imcs21	calibration	10315397	symptom_303	10315397	0.020596	3.115789500065148	not_mentioned		not_mentioned	correct	ok	not_mentioned	released	unavailable
Opus 5.5	imcs21	calibration	10315397	symptom_304	10315397	0.020596	3.115789500065148	not_mentioned		not_mentioned	correct	ok	not_mentioned	released	unavailable
Opus 5.5	imcs21	calibration	10315397	symptom_305	10315397	0.020596	3.115789500065148	not_mentioned		not_mentioned	correct	ok	not_mentioned	released	unavailable
Opus 5.5	imcs21	calibration	10315397	symptom_306	10315397	0.020596	3.115789500065148	not_mentioned		not_mentioned	correct	ok	not_mentioned	released	unavailable
Opus 5.5	imcs21	calibration	10315397	symptom_307	10315397	0.020596	3.115789500065148	not_mentioned		not_mentioned	correct	ok	not_mentioned	released	unavailable
Opus 5.5	imcs21	calibration	10315397	symptom_308	10315397	0.020596	3.115789500065148	not_mentioned		not_mentioned	correct	ok	not_mentioned	released	unavailable
Opus 5.5	imcs21	calibration	10315397	symptom_309	10315397	0.020596	3.115789500065148	not_mentioned		not_mentioned	correct	ok	not_mentioned	released	unavailable
Opus 5.5	imcs21	calibration	10315397	symptom_310	10315397	0.020596	3.115789500065148	not_mentioned		not_mentioned	correct	ok	not_mentioned	released	unavailable
Opus 5.5	imcs21	calibration	10315397	symptom_311	10315397	0.020596	3.115789500065148	not_mentioned		not_mentioned	correct	ok	not_mentioned	released	unavailable
Opus 5.5	imcs21	calibration	10315397	symptom_312	10315397	0.020596	3.115789500065148	not_mentioned		not_mentioned	correct	ok	not_mentioned	released	unavailable
Opus 5.5	imcs21	calibration	10315397	symptom_313	10315397	0.020596	3.115789500065148	not_mentioned		not_mentioned	correct	ok	not_mentioned	released	unavailable
Opus 5.5	imcs21	calibration	10315397	symptom_314	10315397	0.020596	3.115789500065148	not_mentioned		not_mentioned	correct	ok	not_mentioned	released	unavailable
Opus 5.5	imcs21	calibration	10315397	symptom_315	10315397	0.020596	3.115789500065148	not_mentioned		not_mentioned	correct	ok	not_mentioned	released	unavailable
Opus 5.5	imcs21	calibration	10315397	symptom_316	10315397	0.020596	3.115789500065148	not_mentioned		not_mentioned	correct	ok	not_mentioned	released	unavailable
Opus 5.5	imcs21	calibration	10315397	symptom_317	10315397	0.020596	3.115789500065148	not_mentioned		not_mentioned	correct	ok	not_mentioned	released	unavailable
Opus 5.5	imcs21	calibration	10315397	symptom_318	10315397	0.020596	3.115789500065148	not_mentioned		not_mentioned	correct	ok	not_mentioned	released	unavailable
Opus 5.5	imcs21	calibration	10315397	symptom_319	10315397	0.020596	3.115789500065148	not_mentioned		not_mentioned	correct	ok	not_mentioned	released	unavailable
Opus 5.5	imcs21	calibration	10315397	symptom_320	10315397	0.020596	3.115789500065148	not_mentioned		not_mentioned	correct	ok	not_mentioned	released	unavailable
Opus 5.5	imcs21	calibration	10315397	symptom_321	10315397	0.020596	3.115789500065148	not_mentioned		not_mentioned	correct	ok	not_mentioned	released	unavailable
Opus 5.5	imcs21	calibration	10315397	symptom_322	10315397	0.020596	3.115789500065148	not_mentioned		not_mentioned	correct	ok	not_mentioned	released	unavailable
Opus 5.5	imcs21	calibration	10315397	symptom_323	10315397	0.020596	3.115789500065148	not_mentioned		not_mentioned	correct	ok	not_mentioned	released	unavailable
Opus 5.5	imcs21	calibration	10315397	symptom_324	10315397	0.020596	3.115789500065148	not_mentioned		not_mentioned	correct	ok	not_mentioned	released	unavailable
Opus 5.5	imcs21	calibration	10315397	symptom_325	10315397	0.020596	3.115789500065148	not_mentioned		not_mentioned	correct	ok	not_mentioned	released	unavailable
Opus 5.5	imcs21	calibration	10315397	symptom_326	10315397	0.020596	3.115789500065148	not_mentioned		not_mentioned	correct	ok	not_mentioned	released	unavailable
Opus 5.5	imcs21	calibration	10315397	symptom_327	10315397	0.020596	3.115789500065148	not_mentioned		not_mentioned	correct	ok	not_mentioned	released	unavailable
Opus 5.5	imcs21	calibration	10315397	symptom_328	10315397	0.020596	3.115789500065148	not_mentioned		not_mentioned	correct	ok	not_mentioned	released	unavailable
Opus 5.5	imcs21	calibration	10315397	symptom_329	10315397	0.020596	3.115789500065148	not_mentioned		not_mentioned	correct	ok	not_mentioned	released	unavailable
Opus 5.5	imcs21	calibration	10315397	symptom_330	10315397	0.020596	3.115789500065148	not_mentioned		not_mentioned	correct	ok	not_mentioned	released	unavailable
Opus 5.5	imcs21	calibration	10315619	symptom_000	10315619	0.027616	5.897578083211556	not_mentioned		not_mentioned	correct	ok	not_mentioned	released	unavailable
Opus 5.5	imcs21	calibration	10315619	symptom_001	10315619	0.027616	5.897578083211556	not_mentioned		not_mentioned	correct	ok	not_mentioned	released	unavailable
Opus 5.5	imcs21	calibration	10315619	symptom_002	10315619	0.027616	5.897578083211556	positive	0.65	positive	correct	ok	positive	released	reported_percentage
Opus 5.5	imcs21	calibration	10315619	symptom_003	10315619	0.027616	5.897578083211556	positive	0.95	positive	correct	ok	positive	released	reported_percentage
Opus 5.5	imcs21	calibration	10315619	symptom_004	10315619	0.027616	5.897578083211556	not_mentioned		not_mentioned	correct	ok	not_mentioned	released	unavailable
Opus 5.5	imcs21	calibration	10315619	symptom_005	10315619	0.027616	5.897578083211556	not_mentioned		not_mentioned	correct	ok	not_mentioned	released	unavailable
Opus 5.5	imcs21	calibration	10315619	symptom_006	10315619	0.027616	5.897578083211556	not_mentioned		not_mentioned	correct	ok	not_mentioned	released	unavailable
Opus 5.5	imcs21	calibration	10315619	symptom_007	10315619	0.027616	5.897578083211556	not_mentioned		not_mentioned	correct	ok	not_mentioned	released	unavailable
Opus 5.5	imcs21	calibration	10315619	symptom_008	10315619	0.027616	5.897578083211556	not_mentioned		not_mentioned	correct	ok	not_mentioned	released	unavailable
Opus 5.5	imcs21	calibration	10315619	symptom_009	10315619	0.027616	5.897578083211556	not_mentioned		not_mentioned	correct	ok	not_mentioned	released	unavailable
Opus 5.5	imcs21	calibration	10315619	symptom_010	10315619	0.027616	5.897578083211556	not_mentioned		not_mentioned	correct	ok	not_mentioned	released	unavailable
Opus 5.5	imcs21	calibration	10315619	symptom_011	10315619	0.027616	5.897578083211556	not_mentioned		not_mentioned	correct	ok	not_mentioned	released	unavailable
Opus 5.5	imcs21	calibration	10315619	symptom_012	10315619	0.027616	5.897578083211556	not_mentioned		not_mentioned	correct	ok	not_mentioned	released	unavailable
Opus 5.5	imcs21	calibration	10315619	symptom_013	10315619	0.027616	5.897578083211556	uncertain	0.55	positive	incorrect	ok	positive	released	reported_percentage
Opus 5.5	imcs21	calibration	10315619	symptom_014	10315619	0.027616	5.897578083211556	uncertain	0.6	positive	incorrect	ok	positive	released	reported_percentage
Opus 5.5	imcs21	calibration	10315619	symptom_015	10315619	0.027616	5.897578083211556	not_mentioned		not_mentioned	correct	ok	not_mentioned	released	unavailable
Opus 5.5	imcs21	calibration	10315619	symptom_016	10315619	0.027616	5.897578083211556	not_mentioned		not_mentioned	correct	ok	not_mentioned	released	unavailable
Opus 5.5	imcs21	calibration	10315619	symptom_017	10315619	0.027616	5.897578083211556	not_mentioned		not_mentioned	correct	ok	not_mentioned	released	unavailable
Opus 5.5	imcs21	calibration	10315619	symptom_018	10315619	0.027616	5.897578083211556	positive	0.92	positive	correct	ok	positive	released	reported_percentage
Opus 5.5	imcs21	calibration	10315619	symptom_019	10315619	0.027616	5.897578083211556	not_mentioned		not_mentioned	correct	ok	not_mentioned	released	unavailable
Opus 5.5	imcs21	calibration	10315619	symptom_020	10315619	0.027616	5.897578083211556	not_mentioned		not_mentioned	correct	ok	not_mentioned	released	unavailable
Opus 5.5	imcs21	calibration	10315619	symptom_021	10315619	0.027616	5.897578083211556	not_mentioned		not_mentioned	correct	ok	not_mentioned	released	unavailable
Opus 5.5	imcs21	calibration	10315619	symptom_022	10315619	0.027616	5.897578083211556	not_mentioned		not_mentioned	correct	ok	not_mentioned	released	unavailable
Opus 5.5	imcs21	calibration	10315619	symptom_023	10315619	0.027616	5.897578083211556	not_mentioned		not_mentioned	correct	ok	not_mentioned	released	unavailable
Opus 5.5	imcs21	calibration	10315619	symptom_024	10315619	0.027616	5.897578083211556	not_mentioned		not_mentioned	correct	ok	not_mentioned	released	unavailable
Opus 5.5	imcs21	calibration	10315619	symptom_025	10315619	0.027616	5.897578083211556	not_mentioned		not_mentioned	correct	ok	not_mentioned	released	unavailable
Opus 5.5	imcs21	calibration	10315619	symptom_026	10315619	0.027616	5.897578083211556	not_mentioned		not_mentioned	correct	ok	not_mentioned	released	unavailable
Opus 5.5	imcs21	calibration	10315619	symptom_027	10315619	0.027616	5.897578083211556	not_mentioned		not_mentioned	correct	ok	not_mentioned	released	unavailable
Opus 5.5	imcs21	calibration	10315619	symptom_028	10315619	0.027616	5.897578083211556	not_mentioned		not_mentioned	correct	ok	not_mentioned	released	unavailable
Opus 5.5	imcs21	calibration	10315619	symptom_029	10315619	0.027616	5.897578083211556	not_mentioned		not_mentioned	correct	ok	not_mentioned	released	unavailable
Opus 5.5	imcs21	calibration	10315619	symptom_030	10315619	0.027616	5.897578083211556	not_mentioned		not_mentioned	correct	ok	not_mentioned	released	unavailable
Opus 5.5	imcs21	calibration	10315619	symptom_031	10315619	0.027616	5.897578083211556	not_mentioned		not_mentioned	correct	ok	not_mentioned	released	unavailable
Opus 5.5	imcs21	calibration	10315619	symptom_032	10315619	0.027616	5.897578083211556	not_mentioned		not_mentioned	correct	ok	not_mentioned	released	unavailable
Opus 5.5	imcs21	calibration	10315619	symptom_033	10315619	0.027616	5.897578083211556	not_mentioned		not_mentioned	correct	ok	not_mentioned	released	unavailable
Opus 5.5	imcs21	calibration	10315619	symptom_034	10315619	0.027616	5.897578083211556	not_mentioned		not_mentioned	correct	ok	not_mentioned	released	unavailable
Opus 5.5	imcs21	calibration	10315619	symptom_035	10315619	0.027616	5.897578083211556	uncertain	0.5	not_mentioned	incorrect	ok	not_mentioned	released	reported_percentage
Opus 5.5	imcs21	calibration	10315619	symptom_036	10315619	0.027616	5.897578083211556	not_mentioned		not_mentioned	correct	ok	not_mentioned	released	unavailable
Opus 5.5	imcs21	calibration	10315619	symptom_037	10315619	0.027616	5.897578083211556	not_mentioned		not_mentioned	correct	ok	not_mentioned	released	unavailable
Opus 5.5	imcs21	calibration	10315619	symptom_038	10315619	0.027616	5.897578083211556	not_mentioned		not_mentioned	correct	ok	not_mentioned	released	unavailable
Opus 5.5	imcs21	calibration	10315619	symptom_039	10315619	0.027616	5.897578083211556	not_mentioned		not_mentioned	correct	ok	not_mentioned	released	unavailable
Opus 5.5	imcs21	calibration	10315619	symptom_040	10315619	0.027616	5.897578083211556	not_mentioned		not_mentioned	correct	ok	not_mentioned	released	unavailable
Opus 5.5	imcs21	calibration	10315619	symptom_041	10315619	0.027616	5.897578083211556	not_mentioned		not_mentioned	correct	ok	not_mentioned	released	unavailable
Opus 5.5	imcs21	calibration	10315619	symptom_042	10315619	0.027616	5.897578083211556	not_mentioned		not_mentioned	correct	ok	not_mentioned	released	unavailable
Opus 5.5	imcs21	calibration	10315619	symptom_043	10315619	0.027616	5.897578083211556	negative	0.75	not_mentioned	incorrect	ok	not_mentioned	released	reported_percentage
Opus 5.5	imcs21	calibration	10315619	symptom_044	10315619	0.027616	5.897578083211556	not_mentioned		not_mentioned	correct	ok	not_mentioned	released	unavailable
Opus 5.5	imcs21	calibration	10315619	symptom_045	10315619	0.027616	5.897578083211556	not_mentioned		not_mentioned	correct	ok	not_mentioned	released	unavailable
Opus 5.5	imcs21	calibration	10315619	symptom_046	10315619	0.027616	5.897578083211556	not_mentioned		not_mentioned	correct	ok	not_mentioned	released	unavailable
Opus 5.5	imcs21	calibration	10315619	symptom_047	10315619	0.027616	5.897578083211556	not_mentioned		not_mentioned	correct	ok	not_mentioned	released	unavailable
Opus 5.5	imcs21	calibration	10315619	symptom_048	10315619	0.027616	5.897578083211556	not_mentioned		not_mentioned	correct	ok	not_mentioned	released	unavailable
Opus 5.5	imcs21	calibration	10315619	symptom_049	10315619	0.027616	5.897578083211556	not_mentioned		not_mentioned	correct	ok	not_mentioned	released	unavailable
Opus 5.5	imcs21	calibration	10315619	symptom_050	10315619	0.027616	5.897578083211556	not_mentioned		not_mentioned	correct	ok	not_mentioned	released	unavailable
Opus 5.5	imcs21	calibration	10315619	symptom_051	10315619	0.027616	5.897578083211556	not_mentioned		not_mentioned	correct	ok	not_mentioned	released	unavailable
Opus 5.5	imcs21	calibration	10315619	symptom_052	10315619	0.027616	5.897578083211556	not_mentioned		not_mentioned	correct	ok	not_mentioned	released	unavailable
Opus 5.5	imcs21	calibration	10315619	symptom_053	10315619	0.027616	5.897578083211556	not_mentioned		not_mentioned	correct	ok	not_mentioned	released	unavailable
Opus 5.5	imcs21	calibration	10315619	symptom_054	10315619	0.027616	5.897578083211556	not_mentioned		not_mentioned	correct	ok	not_mentioned	released	unavailable
Opus 5.5	imcs21	calibration	10315619	symptom_055	10315619	0.027616	5.897578083211556	not_mentioned		not_mentioned	correct	ok	not_mentioned	released	unavailable
Opus 5.5	imcs21	calibration	10315619	symptom_056	10315619	0.027616	5.897578083211556	not_mentioned		not_mentioned	correct	ok	not_mentioned	released	unavailable
Opus 5.5	imcs21	calibration	10315619	symptom_057	10315619	0.027616	5.897578083211556	not_mentioned		not_mentioned	correct	ok	not_mentioned	released	unavailable
Opus 5.5	imcs21	calibration	10315619	symptom_058	10315619	0.027616	5.897578083211556	not_mentioned		not_mentioned	correct	ok	not_mentioned	released	unavailable
Opus 5.5	imcs21	calibration	10315619	symptom_059	10315619	0.027616	5.897578083211556	not_mentioned		not_mentioned	correct	ok	not_mentioned	released	unavailable
Opus 5.5	imcs21	calibration	10315619	symptom_060	10315619	0.027616	5.897578083211556	not_mentioned		not_mentioned	correct	ok	not_mentioned	released	unavailable
Opus 5.5	imcs21	calibration	10315619	symptom_061	10315619	0.027616	5.897578083211556	not_mentioned		not_mentioned	correct	ok	not_mentioned	released	unavailable
Opus 5.5	imcs21	calibration	10315619	symptom_062	10315619	0.027616	5.897578083211556	not_mentioned		not_mentioned	correct	ok	not_mentioned	released	unavailable
Opus 5.5	imcs21	calibration	10315619	symptom_063	10315619	0.027616	5.897578083211556	not_mentioned		not_mentioned	correct	ok	not_mentioned	released	unavailable
Opus 5.5	imcs21	calibration	10315619	symptom_064	10315619	0.027616	5.897578083211556	not_mentioned		not_mentioned	correct	ok	not_mentioned	released	unavailable
Opus 5.5	imcs21	calibration	10315619	symptom_065	10315619	0.027616	5.897578083211556	not_mentioned		not_mentioned	correct	ok	not_mentioned	released	unavailable
Opus 5.5	imcs21	calibration	10315619	symptom_066	10315619	0.027616	5.897578083211556	not_mentioned		not_mentioned	correct	ok	not_mentioned	released	unavailable
Opus 5.5	imcs21	calibration	10315619	symptom_067	10315619	0.027616	5.897578083211556	not_mentioned		not_mentioned	correct	ok	not_mentioned	released	unavailable
Opus 5.5	imcs21	calibration	10315619	symptom_068	10315619	0.027616	5.897578083211556	not_mentioned		not_mentioned	correct	ok	not_mentioned	released	unavailable
Opus 5.5	imcs21	calibration	10315619	symptom_069	10315619	0.027616	5.897578083211556	not_mentioned		not_mentioned	correct	ok	not_mentioned	released	unavailable
Opus 5.5	imcs21	calibration	10315619	symptom_070	10315619	0.027616	5.897578083211556	not_mentioned		not_mentioned	correct	ok	not_mentioned	released	unavailable
Opus 5.5	imcs21	calibration	10315619	symptom_071	10315619	0.027616	5.897578083211556	not_mentioned		not_mentioned	correct	ok	not_mentioned	released	unavailable
Opus 5.5	imcs21	calibration	10315619	symptom_072	10315619	0.027616	5.897578083211556	not_mentioned		not_mentioned	correct	ok	not_mentioned	released	unavailable
Opus 5.5	imcs21	calibration	10315619	symptom_073	10315619	0.027616	5.897578083211556	not_mentioned		not_mentioned	correct	ok	not_mentioned	released	unavailable
Opus 5.5	imcs21	calibration	10315619	symptom_074	10315619	0.027616	5.897578083211556	not_mentioned		not_mentioned	correct	ok	not_mentioned	released	unavailable
Opus 5.5	imcs21	calibration	10315619	symptom_075	10315619	0.027616	5.897578083211556	not_mentioned		not_mentioned	correct	ok	not_mentioned	released	unavailable
Opus 5.5	imcs21	calibration	10315619	symptom_076	10315619	0.027616	5.897578083211556	not_mentioned		not_mentioned	correct	ok	not_mentioned	released	unavailable
Opus 5.5	imcs21	calibration	10315619	symptom_077	10315619	0.027616	5.897578083211556	not_mentioned		not_mentioned	correct	ok	not_mentioned	released	unavailable
Opus 5.5	imcs21	calibration	10315619	symptom_078	10315619	0.027616	5.897578083211556	not_mentioned		not_mentioned	correct	ok	not_mentioned	released	unavailable
Opus 5.5	imcs21	calibration	10315619	symptom_079	10315619	0.027616	5.897578083211556	positive	0.9	positive	correct	ok	positive	released	reported_percentage
Opus 5.5	imcs21	calibration	10315619	symptom_080	10315619	0.027616	5.897578083211556	not_mentioned		not_mentioned	correct	ok	not_mentioned	released	unavailable
Opus 5.5	imcs21	calibration	10315619	symptom_081	10315619	0.027616	5.897578083211556	uncertain	0.6	uncertain	correct	ok	uncertain	released	reported_percentage
Opus 5.5	imcs21	calibration	10315619	symptom_082	10315619	0.027616	5.897578083211556	not_mentioned		not_mentioned	correct	ok	not_mentioned	released	unavailable
Opus 5.5	imcs21	calibration	10315619	symptom_083	10315619	0.027616	5.897578083211556	not_mentioned		not_mentioned	correct	ok	not_mentioned	released	unavailable
Opus 5.5	imcs21	calibration	10315619	symptom_084	10315619	0.027616	5.897578083211556	not_mentioned		not_mentioned	correct	ok	not_mentioned	released	unavailable
Opus 5.5	imcs21	calibration	10315619	symptom_085	10315619	0.027616	5.897578083211556	not_mentioned		not_mentioned	correct	ok	not_mentioned	released	unavailable
Opus 5.5	imcs21	calibration	10315619	symptom_086	10315619	0.027616	5.897578083211556	not_mentioned		not_mentioned	correct	ok	not_mentioned	released	unavailable
Opus 5.5	imcs21	calibration	10315619	symptom_087	10315619	0.027616	5.897578083211556	not_mentioned		not_mentioned	correct	ok	not_mentioned	released	unavailable
Opus 5.5	imcs21	calibration	10315619	symptom_088	10315619	0.027616	5.897578083211556	not_mentioned		not_mentioned	correct	ok	not_mentioned	released	unavailable
Opus 5.5	imcs21	calibration	10315619	symptom_089	10315619	0.027616	5.897578083211556	not_mentioned		not_mentioned	correct	ok	not_mentioned	released	unavailable
Opus 5.5	imcs21	calibration	10315619	symptom_090	10315619	0.027616	5.897578083211556	not_mentioned		not_mentioned	correct	ok	not_mentioned	released	unavailable
Opus 5.5	imcs21	calibration	10315619	symptom_091	10315619	0.027616	5.897578083211556	not_mentioned		not_mentioned	correct	ok	not_mentioned	released	unavailable
Opus 5.5	imcs21	calibration	10315619	symptom_092	10315619	0.027616	5.897578083211556	not_mentioned		not_mentioned	correct	ok	not_mentioned	released	unavailable
Opus 5.5	imcs21	calibration	10315619	symptom_093	10315619	0.027616	5.897578083211556	not_mentioned		not_mentioned	correct	ok	not_mentioned	released	unavailable
Opus 5.5	imcs21	calibration	10315619	symptom_094	10315619	0.027616	5.897578083211556	not_mentioned		not_mentioned	correct	ok	not_mentioned	released	unavailable
Opus 5.5	imcs21	calibration	10315619	symptom_095	10315619	0.027616	5.897578083211556	not_mentioned		not_mentioned	correct	ok	not_mentioned	released	unavailable
Opus 5.5	imcs21	calibration	10315619	symptom_096	10315619	0.027616	5.897578083211556	not_mentioned		not_mentioned	correct	ok	not_mentioned	released	unavailable
Opus 5.5	imcs21	calibration	10315619	symptom_097	10315619	0.027616	5.897578083211556	not_mentioned		not_mentioned	correct	ok	not_mentioned	released	unavailable
Opus 5.5	imcs21	calibration	10315619	symptom_098	10315619	0.027616	5.897578083211556	not_mentioned		not_mentioned	correct	ok	not_mentioned	released	unavailable
Opus 5.5	imcs21	calibration	10315619	symptom_099	10315619	0.027616	5.897578083211556	not_mentioned		not_mentioned	correct	ok	not_mentioned	released	unavailable
Opus 5.5	imcs21	calibration	10315619	symptom_100	10315619	0.027616	5.897578083211556	not_mentioned		not_mentioned	correct	ok	not_mentioned	released	unavailable
Opus 5.5	imcs21	calibration	10315619	symptom_101	10315619	0.027616	5.897578083211556	not_mentioned		not_mentioned	correct	ok	not_mentioned	released	unavailable
Opus 5.5	imcs21	calibration	10315619	symptom_102	10315619	0.027616	5.897578083211556	not_mentioned		not_mentioned	correct	ok	not_mentioned	released	unavailable
Opus 5.5	imcs21	calibration	10315619	symptom_103	10315619	0.027616	5.897578083211556	not_mentioned		not_mentioned	correct	ok	not_mentioned	released	unavailable
Opus 5.5	imcs21	calibration	10315619	symptom_104	10315619	0.027616	5.897578083211556	not_mentioned		not_mentioned	correct	ok	not_mentioned	released	unavailable
Opus 5.5	imcs21	calibration	10315619	symptom_105	10315619	0.027616	5.897578083211556	not_mentioned		not_mentioned	correct	ok	not_mentioned	released	unavailable
Opus 5.5	imcs21	calibration	10315619	symptom_106	10315619	0.027616	5.897578083211556	not_mentioned		not_mentioned	correct	ok	not_mentioned	released	unavailable
Opus 5.5	imcs21	calibration	10315619	symptom_107	10315619	0.027616	5.897578083211556	not_mentioned		not_mentioned	correct	ok	not_mentioned	released	unavailable
Opus 5.5	imcs21	calibration	10315619	symptom_108	10315619	0.027616	5.897578083211556	not_mentioned		not_mentioned	correct	ok	not_mentioned	released	unavailable
Opus 5.5	imcs21	calibration	10315619	symptom_109	10315619	0.027616	5.897578083211556	not_mentioned		not_mentioned	correct	ok	not_mentioned	released	unavailable
Opus 5.5	imcs21	calibration	10315619	symptom_110	10315619	0.027616	5.897578083211556	not_mentioned		not_mentioned	correct	ok	not_mentioned	released	unavailable
Opus 5.5	imcs21	calibration	10315619	symptom_111	10315619	0.027616	5.897578083211556	not_mentioned		not_mentioned	correct	ok	not_mentioned	released	unavailable
Opus 5.5	imcs21	calibration	10315619	symptom_112	10315619	0.027616	5.897578083211556	not_mentioned		not_mentioned	correct	ok	not_mentioned	released	unavailable
Opus 5.5	imcs21	calibration	10315619	symptom_113	10315619	0.027616	5.897578083211556	not_mentioned		not_mentioned	correct	ok	not_mentioned	released	unavailable
Opus 5.5	imcs21	calibration	10315619	symptom_114	10315619	0.027616	5.897578083211556	not_mentioned		not_mentioned	correct	ok	not_mentioned	released	unavailable
Opus 5.5	imcs21	calibration	10315619	symptom_115	10315619	0.027616	5.897578083211556	not_mentioned		not_mentioned	correct	ok	not_mentioned	released	unavailable
Opus 5.5	imcs21	calibration	10315619	symptom_116	10315619	0.027616	5.897578083211556	not_mentioned		not_mentioned	correct	ok	not_mentioned	released	unavailable
Opus 5.5	imcs21	calibration	10315619	symptom_117	10315619	0.027616	5.897578083211556	not_mentioned		not_mentioned	correct	ok	not_mentioned	released	unavailable
Opus 5.5	imcs21	calibration	10315619	symptom_118	10315619	0.027616	5.897578083211556	positive	0.5	not_mentioned	incorrect	ok	not_mentioned	released	reported_percentage
Opus 5.5	imcs21	calibration	10315619	symptom_119	10315619	0.027616	5.897578083211556	not_mentioned		not_mentioned	correct	ok	not_mentioned	released	unavailable
Opus 5.5	imcs21	calibration	10315619	symptom_120	10315619	0.027616	5.897578083211556	not_mentioned		not_mentioned	correct	ok	not_mentioned	released	unavailable
Opus 5.5	imcs21	calibration	10315619	symptom_121	10315619	0.027616	5.897578083211556	not_mentioned		not_mentioned	correct	ok	not_mentioned	released	unavailable
Opus 5.5	imcs21	calibration	10315619	symptom_122	10315619	0.027616	5.897578083211556	not_mentioned		not_mentioned	correct	ok	not_mentioned	released	unavailable
Opus 5.5	imcs21	calibration	10315619	symptom_123	10315619	0.027616	5.897578083211556	not_mentioned		not_mentioned	correct	ok	not_mentioned	released	unavailable
Opus 5.5	imcs21	calibration	10315619	symptom_124	10315619	0.027616	5.897578083211556	not_mentioned		not_mentioned	correct	ok	not_mentioned	released	unavailable
Opus 5.5	imcs21	calibration	10315619	symptom_125	10315619	0.027616	5.897578083211556	not_mentioned		not_mentioned	correct	ok	not_mentioned	released	unavailable
Opus 5.5	imcs21	calibration	10315619	symptom_126	10315619	0.027616	5.897578083211556	not_mentioned		not_mentioned	correct	ok	not_mentioned	released	unavailable
Opus 5.5	imcs21	calibration	10315619	symptom_127	10315619	0.027616	5.897578083211556	not_mentioned		not_mentioned	correct	ok	not_mentioned	released	unavailable
Opus 5.5	imcs21	calibration	10315619	symptom_128	10315619	0.027616	5.897578083211556	not_mentioned		not_mentioned	correct	ok	not_mentioned	released	unavailable
Opus 5.5	imcs21	calibration	10315619	symptom_129	10315619	0.027616	5.897578083211556	not_mentioned		not_mentioned	correct	ok	not_mentioned	released	unavailable
Opus 5.5	imcs21	calibration	10315619	symptom_130	10315619	0.027616	5.897578083211556	not_mentioned		not_mentioned	correct	ok	not_mentioned	released	unavailable
Opus 5.5	imcs21	calibration	10315619	symptom_131	10315619	0.027616	5.897578083211556	not_mentioned		not_mentioned	correct	ok	not_mentioned	released	unavailable
Opus 5.5	imcs21	calibration	10315619	symptom_132	10315619	0.027616	5.897578083211556	not_mentioned		not_mentioned	correct	ok	not_mentioned	released	unavailable
Opus 5.5	imcs21	calibration	10315619	symptom_133	10315619	0.027616	5.897578083211556	not_mentioned		not_mentioned	correct	ok	not_mentioned	released	unavailable
Opus 5.5	imcs21	calibration	10315619	symptom_134	10315619	0.027616	5.897578083211556	not_mentioned		not_mentioned	correct	ok	not_mentioned	released	unavailable
Opus 5.5	imcs21	calibration	10315619	symptom_135	10315619	0.027616	5.897578083211556	not_mentioned		not_mentioned	correct	ok	not_mentioned	released	unavailable
Opus 5.5	imcs21	calibration	10315619	symptom_136	10315619	0.027616	5.897578083211556	not_mentioned		not_mentioned	correct	ok	not_mentioned	released	unavailable
Opus 5.5	imcs21	calibration	10315619	symptom_137	10315619	0.027616	5.897578083211556	not_mentioned		not_mentioned	correct	ok	not_mentioned	released	unavailable
Opus 5.5	imcs21	calibration	10315619	symptom_138	10315619	0.027616	5.897578083211556	not_mentioned		not_mentioned	correct	ok	not_mentioned	released	unavailable
Opus 5.5	imcs21	calibration	10315619	symptom_139	10315619	0.027616	5.897578083211556	not_mentioned		not_mentioned	correct	ok	not_mentioned	released	unavailable
Opus 5.5	imcs21	calibration	10315619	symptom_140	10315619	0.027616	5.897578083211556	not_mentioned		not_mentioned	correct	ok	not_mentioned	released	unavailable
Opus 5.5	imcs21	calibration	10315619	symptom_141	10315619	0.027616	5.897578083211556	not_mentioned		not_mentioned	correct	ok	not_mentioned	released	unavailable
Opus 5.5	imcs21	calibration	10315619	symptom_142	10315619	0.027616	5.897578083211556	not_mentioned		not_mentioned	correct	ok	not_mentioned	released	unavailable
Opus 5.5	imcs21	calibration	10315619	symptom_143	10315619	0.027616	5.897578083211556	not_mentioned		not_mentioned	correct	ok	not_mentioned	released	unavailable
Opus 5.5	imcs21	calibration	10315619	symptom_144	10315619	0.027616	5.897578083211556	not_mentioned		not_mentioned	correct	ok	not_mentioned	released	unavailable
Opus 5.5	imcs21	calibration	10315619	symptom_145	10315619	0.027616	5.897578083211556	not_mentioned		not_mentioned	correct	ok	not_mentioned	released	unavailable
Opus 5.5	imcs21	calibration	10315619	symptom_146	10315619	0.027616	5.897578083211556	not_mentioned		not_mentioned	correct	ok	not_mentioned	released	unavailable
Opus 5.5	imcs21	calibration	10315619	symptom_147	10315619	0.027616	5.897578083211556	not_mentioned		not_mentioned	correct	ok	not_mentioned	released	unavailable
Opus 5.5	imcs21	calibration	10315619	symptom_148	10315619	0.027616	5.897578083211556	not_mentioned		not_mentioned	correct	ok	not_mentioned	released	unavailable
Opus 5.5	imcs21	calibration	10315619	symptom_149	10315619	0.027616	5.897578083211556	not_mentioned		not_mentioned	correct	ok	not_mentioned	released	unavailable
Opus 5.5	imcs21	calibration	10315619	symptom_150	10315619	0.027616	5.897578083211556	not_mentioned		not_mentioned	correct	ok	not_mentioned	released	unavailable
Opus 5.5	imcs21	calibration	10315619	symptom_151	10315619	0.027616	5.897578083211556	not_mentioned		not_mentioned	correct	ok	not_mentioned	released	unavailable
Opus 5.5	imcs21	calibration	10315619	symptom_152	10315619	0.027616	5.897578083211556	not_mentioned		not_mentioned	correct	ok	not_mentioned	released	unavailable
Opus 5.5	imcs21	calibration	10315619	symptom_153	10315619	0.027616	5.897578083211556	not_mentioned		not_mentioned	correct	ok	not_mentioned	released	unavailable
Opus 5.5	imcs21	calibration	10315619	symptom_154	10315619	0.027616	5.897578083211556	not_mentioned		not_mentioned	correct	ok	not_mentioned	released	unavailable
Opus 5.5	imcs21	calibration	10315619	symptom_155	10315619	0.027616	5.897578083211556	not_mentioned		not_mentioned	correct	ok	not_mentioned	released	unavailable
Opus 5.5	imcs21	calibration	10315619	symptom_156	10315619	0.027616	5.897578083211556	not_mentioned		not_mentioned	correct	ok	not_mentioned	released	unavailable
Opus 5.5	imcs21	calibration	10315619	symptom_157	10315619	0.027616	5.897578083211556	not_mentioned		not_mentioned	correct	ok	not_mentioned	released	unavailable
Opus 5.5	imcs21	calibration	10315619	symptom_158	10315619	0.027616	5.897578083211556	not_mentioned		not_mentioned	correct	ok	not_mentioned	released	unavailable
Opus 5.5	imcs21	calibration	10315619	symptom_159	10315619	0.027616	5.897578083211556	not_mentioned		not_mentioned	correct	ok	not_mentioned	released	unavailable
Opus 5.5	imcs21	calibration	10315619	symptom_160	10315619	0.027616	5.897578083211556	not_mentioned		not_mentioned	correct	ok	not_mentioned	released	unavailable
Opus 5.5	imcs21	calibration	10315619	symptom_161	10315619	0.027616	5.897578083211556	not_mentioned		not_mentioned	correct	ok	not_mentioned	released	unavailable
Opus 5.5	imcs21	calibration	10315619	symptom_162	10315619	0.027616	5.897578083211556	not_mentioned		not_mentioned	correct	ok	not_mentioned	released	unavailable
Opus 5.5	imcs21	calibration	10315619	symptom_163	10315619	0.027616	5.897578083211556	not_mentioned		not_mentioned	correct	ok	not_mentioned	released	unavailable
Opus 5.5	imcs21	calibration	10315619	symptom_164	10315619	0.027616	5.897578083211556	not_mentioned		not_mentioned	correct	ok	not_mentioned	released	unavailable
Opus 5.5	imcs21	calibration	10315619	symptom_165	10315619	0.027616	5.897578083211556	not_mentioned		not_mentioned	correct	ok	not_mentioned	released	unavailable
Opus 5.5	imcs21	calibration	10315619	symptom_166	10315619	0.027616	5.897578083211556	not_mentioned		not_mentioned	correct	ok	not_mentioned	released	unavailable
Opus 5.5	imcs21	calibration	10315619	symptom_167	10315619	0.027616	5.897578083211556	not_mentioned		not_mentioned	correct	ok	not_mentioned	released	unavailable
Opus 5.5	imcs21	calibration	10315619	symptom_168	10315619	0.027616	5.897578083211556	not_mentioned		not_mentioned	correct	ok	not_mentioned	released	unavailable
Opus 5.5	imcs21	calibration	10315619	symptom_169	10315619	0.027616	5.897578083211556	not_mentioned		not_mentioned	correct	ok	not_mentioned	released	unavailable
Opus 5.5	imcs21	calibration	10315619	symptom_170	10315619	0.027616	5.897578083211556	not_mentioned		not_mentioned	correct	ok	not_mentioned	released	unavailable
Opus 5.5	imcs21	calibration	10315619	symptom_171	10315619	0.027616	5.897578083211556	not_mentioned		not_mentioned	correct	ok	not_mentioned	released	unavailable
Opus 5.5	imcs21	calibration	10315619	symptom_172	10315619	0.027616	5.897578083211556	not_mentioned		not_mentioned	correct	ok	not_mentioned	released	unavailable
Opus 5.5	imcs21	calibration	10315619	symptom_173	10315619	0.027616	5.897578083211556	not_mentioned		not_mentioned	correct	ok	not_mentioned	released	unavailable
Opus 5.5	imcs21	calibration	10315619	symptom_174	10315619	0.027616	5.897578083211556	not_mentioned		not_mentioned	correct	ok	not_mentioned	released	unavailable
Opus 5.5	imcs21	calibration	10315619	symptom_175	10315619	0.027616	5.897578083211556	not_mentioned		not_mentioned	correct	ok	not_mentioned	released	unavailable
Opus 5.5	imcs21	calibration	10315619	symptom_176	10315619	0.027616	5.897578083211556	not_mentioned		not_mentioned	correct	ok	not_mentioned	released	unavailable
Opus 5.5	imcs21	calibration	10315619	symptom_177	10315619	0.027616	5.897578083211556	not_mentioned		not_mentioned	correct	ok	not_mentioned	released	unavailable
Opus 5.5	imcs21	calibration	10315619	symptom_178	10315619	0.027616	5.897578083211556	not_mentioned		not_mentioned	correct	ok	not_mentioned	released	unavailable
Opus 5.5	imcs21	calibration	10315619	symptom_179	10315619	0.027616	5.897578083211556	not_mentioned		not_mentioned	correct	ok	not_mentioned	released	unavailable
Opus 5.5	imcs21	calibration	10315619	symptom_180	10315619	0.027616	5.897578083211556	not_mentioned		not_mentioned	correct	ok	not_mentioned	released	unavailable
Opus 5.5	imcs21	calibration	10315619	symptom_181	10315619	0.027616	5.897578083211556	not_mentioned		not_mentioned	correct	ok	not_mentioned	released	unavailable
Opus 5.5	imcs21	calibration	10315619	symptom_182	10315619	0.027616	5.897578083211556	not_mentioned		not_mentioned	correct	ok	not_mentioned	released	unavailable
Opus 5.5	imcs21	calibration	10315619	symptom_183	10315619	0.027616	5.897578083211556	not_mentioned		not_mentioned	correct	ok	not_mentioned	released	unavailable
Opus 5.5	imcs21	calibration	10315619	symptom_184	10315619	0.027616	5.897578083211556	not_mentioned		not_mentioned	correct	ok	not_mentioned	released	unavailable
Opus 5.5	imcs21	calibration	10315619	symptom_185	10315619	0.027616	5.897578083211556	not_mentioned		not_mentioned	correct	ok	not_mentioned	released	unavailable
Opus 5.5	imcs21	calibration	10315619	symptom_186	10315619	0.027616	5.897578083211556	not_mentioned		not_mentioned	correct	ok	not_mentioned	released	unavailable
Opus 5.5	imcs21	calibration	10315619	symptom_187	10315619	0.027616	5.897578083211556	not_mentioned		not_mentioned	correct	ok	not_mentioned	released	unavailable
Opus 5.5	imcs21	calibration	10315619	symptom_188	10315619	0.027616	5.897578083211556	not_mentioned		not_mentioned	correct	ok	not_mentioned	released	unavailable
Opus 5.5	imcs21	calibration	10315619	symptom_189	10315619	0.027616	5.897578083211556	not_mentioned		not_mentioned	correct	ok	not_mentioned	released	unavailable
Opus 5.5	imcs21	calibration	10315619	symptom_190	10315619	0.027616	5.897578083211556	not_mentioned		not_mentioned	correct	ok	not_mentioned	released	unavailable
Opus 5.5	imcs21	calibration	10315619	symptom_191	10315619	0.027616	5.897578083211556	not_mentioned		not_mentioned	correct	ok	not_mentioned	released	unavailable
Opus 5.5	imcs21	calibration	10315619	symptom_192	10315619	0.027616	5.897578083211556	not_mentioned		not_mentioned	correct	ok	not_mentioned	released	unavailable
Opus 5.5	imcs21	calibration	10315619	symptom_193	10315619	0.027616	5.897578083211556	not_mentioned		not_mentioned	correct	ok	not_mentioned	released	unavailable
Opus 5.5	imcs21	calibration	10315619	symptom_194	10315619	0.027616	5.897578083211556	not_mentioned		not_mentioned	correct	ok	not_mentioned	released	unavailable
Opus 5.5	imcs21	calibration	10315619	symptom_195	10315619	0.027616	5.897578083211556	not_mentioned		not_mentioned	correct	ok	not_mentioned	released	unavailable
Opus 5.5	imcs21	calibration	10315619	symptom_196	10315619	0.027616	5.897578083211556	not_mentioned		not_mentioned	correct	ok	not_mentioned	released	unavailable
Opus 5.5	imcs21	calibration	10315619	symptom_197	10315619	0.027616	5.897578083211556	not_mentioned		not_mentioned	correct	ok	not_mentioned	released	unavailable
Opus 5.5	imcs21	calibration	10315619	symptom_198	10315619	0.027616	5.897578083211556	not_mentioned		not_mentioned	correct	ok	not_mentioned	released	unavailable
Opus 5.5	imcs21	calibration	10315619	symptom_199	10315619	0.027616	5.897578083211556	not_mentioned		not_mentioned	correct	ok	not_mentioned	released	unavailable
Opus 5.5	imcs21	calibration	10315619	symptom_200	10315619	0.027616	5.897578083211556	not_mentioned		not_mentioned	correct	ok	not_mentioned	released	unavailable
Opus 5.5	imcs21	calibration	10315619	symptom_201	10315619	0.027616	5.897578083211556	not_mentioned		not_mentioned	correct	ok	not_mentioned	released	unavailable
Opus 5.5	imcs21	calibration	10315619	symptom_202	10315619	0.027616	5.897578083211556	not_mentioned		not_mentioned	correct	ok	not_mentioned	released	unavailable
Opus 5.5	imcs21	calibration	10315619	symptom_203	10315619	0.027616	5.897578083211556	not_mentioned		not_mentioned	correct	ok	not_mentioned	released	unavailable
Opus 5.5	imcs21	calibration	10315619	symptom_204	10315619	0.027616	5.897578083211556	not_mentioned		not_mentioned	correct	ok	not_mentioned	released	unavailable
Opus 5.5	imcs21	calibration	10315619	symptom_205	10315619	0.027616	5.897578083211556	not_mentioned		not_mentioned	correct	ok	not_mentioned	released	unavailable
Opus 5.5	imcs21	calibration	10315619	symptom_206	10315619	0.027616	5.897578083211556	not_mentioned		not_mentioned	correct	ok	not_mentioned	released	unavailable
Opus 5.5	imcs21	calibration	10315619	symptom_207	10315619	0.027616	5.897578083211556	not_mentioned		not_mentioned	correct	ok	not_mentioned	released	unavailable
Opus 5.5	imcs21	calibration	10315619	symptom_208	10315619	0.027616	5.897578083211556	not_mentioned		not_mentioned	correct	ok	not_mentioned	released	unavailable
Opus 5.5	imcs21	calibration	10315619	symptom_209	10315619	0.027616	5.897578083211556	not_mentioned		not_mentioned	correct	ok	not_mentioned	released	unavailable
Opus 5.5	imcs21	calibration	10315619	symptom_210	10315619	0.027616	5.897578083211556	not_mentioned		not_mentioned	correct	ok	not_mentioned	released	unavailable
Opus 5.5	imcs21	calibration	10315619	symptom_211	10315619	0.027616	5.897578083211556	not_mentioned		not_mentioned	correct	ok	not_mentioned	released	unavailable
Opus 5.5	imcs21	calibration	10315619	symptom_212	10315619	0.027616	5.897578083211556	not_mentioned		not_mentioned	correct	ok	not_mentioned	released	unavailable
Opus 5.5	imcs21	calibration	10315619	symptom_213	10315619	0.027616	5.897578083211556	not_mentioned		not_mentioned	correct	ok	not_mentioned	released	unavailable
Opus 5.5	imcs21	calibration	10315619	symptom_214	10315619	0.027616	5.897578083211556	not_mentioned		not_mentioned	correct	ok	not_mentioned	released	unavailable
Opus 5.5	imcs21	calibration	10315619	symptom_215	10315619	0.027616	5.897578083211556	not_mentioned		not_mentioned	correct	ok	not_mentioned	released	unavailable
Opus 5.5	imcs21	calibration	10315619	symptom_216	10315619	0.027616	5.897578083211556	not_mentioned		not_mentioned	correct	ok	not_mentioned	released	unavailable
Opus 5.5	imcs21	calibration	10315619	symptom_217	10315619	0.027616	5.897578083211556	not_mentioned		not_mentioned	correct	ok	not_mentioned	released	unavailable
Opus 5.5	imcs21	calibration	10315619	symptom_218	10315619	0.027616	5.897578083211556	not_mentioned		not_mentioned	correct	ok	not_mentioned	released	unavailable
Opus 5.5	imcs21	calibration	10315619	symptom_219	10315619	0.027616	5.897578083211556	not_mentioned		not_mentioned	correct	ok	not_mentioned	released	unavailable
Opus 5.5	imcs21	calibration	10315619	symptom_220	10315619	0.027616	5.897578083211556	not_mentioned		not_mentioned	correct	ok	not_mentioned	released	unavailable
Opus 5.5	imcs21	calibration	10315619	symptom_221	10315619	0.027616	5.897578083211556	not_mentioned		not_mentioned	correct	ok	not_mentioned	released	unavailable
Opus 5.5	imcs21	calibration	10315619	symptom_222	10315619	0.027616	5.897578083211556	not_mentioned		not_mentioned	correct	ok	not_mentioned	released	unavailable
Opus 5.5	imcs21	calibration	10315619	symptom_223	10315619	0.027616	5.897578083211556	not_mentioned		not_mentioned	correct	ok	not_mentioned	released	unavailable
Opus 5.5	imcs21	calibration	10315619	symptom_224	10315619	0.027616	5.897578083211556	not_mentioned		not_mentioned	correct	ok	not_mentioned	released	unavailable
Opus 5.5	imcs21	calibration	10315619	symptom_225	10315619	0.027616	5.897578083211556	not_mentioned		not_mentioned	correct	ok	not_mentioned	released	unavailable
Opus 5.5	imcs21	calibration	10315619	symptom_226	10315619	0.027616	5.897578083211556	not_mentioned		not_mentioned	correct	ok	not_mentioned	released	unavailable
Opus 5.5	imcs21	calibration	10315619	symptom_227	10315619	0.027616	5.897578083211556	not_mentioned		not_mentioned	correct	ok	not_mentioned	released	unavailable
Opus 5.5	imcs21	calibration	10315619	symptom_228	10315619	0.027616	5.897578083211556	not_mentioned		not_mentioned	correct	ok	not_mentioned	released	unavailable
Opus 5.5	imcs21	calibration	10315619	symptom_229	10315619	0.027616	5.897578083211556	not_mentioned		not_mentioned	correct	ok	not_mentioned	released	unavailable
Opus 5.5	imcs21	calibration	10315619	symptom_230	10315619	0.027616	5.897578083211556	not_mentioned		not_mentioned	correct	ok	not_mentioned	released	unavailable
Opus 5.5	imcs21	calibration	10315619	symptom_231	10315619	0.027616	5.897578083211556	not_mentioned		not_mentioned	correct	ok	not_mentioned	released	unavailable
Opus 5.5	imcs21	calibration	10315619	symptom_232	10315619	0.027616	5.897578083211556	not_mentioned		not_mentioned	correct	ok	not_mentioned	released	unavailable
Opus 5.5	imcs21	calibration	10315619	symptom_233	10315619	0.027616	5.897578083211556	not_mentioned		not_mentioned	correct	ok	not_mentioned	released	unavailable
Opus 5.5	imcs21	calibration	10315619	symptom_234	10315619	0.027616	5.897578083211556	not_mentioned		not_mentioned	correct	ok	not_mentioned	released	unavailable
Opus 5.5	imcs21	calibration	10315619	symptom_235	10315619	0.027616	5.897578083211556	not_mentioned		not_mentioned	correct	ok	not_mentioned	released	unavailable
Opus 5.5	imcs21	calibration	10315619	symptom_236	10315619	0.027616	5.897578083211556	not_mentioned		not_mentioned	correct	ok	not_mentioned	released	unavailable
Opus 5.5	imcs21	calibration	10315619	symptom_237	10315619	0.027616	5.897578083211556	not_mentioned		not_mentioned	correct	ok	not_mentioned	released	unavailable
Opus 5.5	imcs21	calibration	10315619	symptom_238	10315619	0.027616	5.897578083211556	not_mentioned		not_mentioned	correct	ok	not_mentioned	released	unavailable
Opus 5.5	imcs21	calibration	10315619	symptom_239	10315619	0.027616	5.897578083211556	not_mentioned		not_mentioned	correct	ok	not_mentioned	released	unavailable
Opus 5.5	imcs21	calibration	10315619	symptom_240	10315619	0.027616	5.897578083211556	not_mentioned		not_mentioned	correct	ok	not_mentioned	released	unavailable
Opus 5.5	imcs21	calibration	10315619	symptom_241	10315619	0.027616	5.897578083211556	not_mentioned		not_mentioned	correct	ok	not_mentioned	released	unavailable
Opus 5.5	imcs21	calibration	10315619	symptom_242	10315619	0.027616	5.897578083211556	not_mentioned		not_mentioned	correct	ok	not_mentioned	released	unavailable
Opus 5.5	imcs21	calibration	10315619	symptom_243	10315619	0.027616	5.897578083211556	not_mentioned		not_mentioned	correct	ok	not_mentioned	released	unavailable
Opus 5.5	imcs21	calibration	10315619	symptom_244	10315619	0.027616	5.897578083211556	not_mentioned		not_mentioned	correct	ok	not_mentioned	released	unavailable
Opus 5.5	imcs21	calibration	10315619	symptom_245	10315619	0.027616	5.897578083211556	not_mentioned		not_mentioned	correct	ok	not_mentioned	released	unavailable
Opus 5.5	imcs21	calibration	10315619	symptom_246	10315619	0.027616	5.897578083211556	not_mentioned		not_mentioned	correct	ok	not_mentioned	released	unavailable
Opus 5.5	imcs21	calibration	10315619	symptom_247	10315619	0.027616	5.897578083211556	not_mentioned		not_mentioned	correct	ok	not_mentioned	released	unavailable
Opus 5.5	imcs21	calibration	10315619	symptom_248	10315619	0.027616	5.897578083211556	not_mentioned		not_mentioned	correct	ok	not_mentioned	released	unavailable
Opus 5.5	imcs21	calibration	10315619	symptom_249	10315619	0.027616	5.897578083211556	not_mentioned		not_mentioned	correct	ok	not_mentioned	released	unavailable
Opus 5.5	imcs21	calibration	10315619	symptom_250	10315619	0.027616	5.897578083211556	not_mentioned		not_mentioned	correct	ok	not_mentioned	released	unavailable
Opus 5.5	imcs21	calibration	10315619	symptom_251	10315619	0.027616	5.897578083211556	not_mentioned		not_mentioned	correct	ok	not_mentioned	released	unavailable
Opus 5.5	imcs21	calibration	10315619	symptom_252	10315619	0.027616	5.897578083211556	not_mentioned		not_mentioned	correct	ok	not_mentioned	released	unavailable
Opus 5.5	imcs21	calibration	10315619	symptom_253	10315619	0.027616	5.897578083211556	not_mentioned		not_mentioned	correct	ok	not_mentioned	released	unavailable
Opus 5.5	imcs21	calibration	10315619	symptom_254	10315619	0.027616	5.897578083211556	not_mentioned		not_mentioned	correct	ok	not_mentioned	released	unavailable
Opus 5.5	imcs21	calibration	10315619	symptom_255	10315619	0.027616	5.897578083211556	not_mentioned		not_mentioned	correct	ok	not_mentioned	released	unavailable
Opus 5.5	imcs21	calibration	10315619	symptom_256	10315619	0.027616	5.897578083211556	not_mentioned		not_mentioned	correct	ok	not_mentioned	released	unavailable
Opus 5.5	imcs21	calibration	10315619	symptom_257	10315619	0.027616	5.897578083211556	not_mentioned		not_mentioned	correct	ok	not_mentioned	released	unavailable
Opus 5.5	imcs21	calibration	10315619	symptom_258	10315619	0.027616	5.897578083211556	not_mentioned		not_mentioned	correct	ok	not_mentioned	released	unavailable
Opus 5.5	imcs21	calibration	10315619	symptom_259	10315619	0.027616	5.897578083211556	not_mentioned		not_mentioned	correct	ok	not_mentioned	released	unavailable
Opus 5.5	imcs21	calibration	10315619	symptom_260	10315619	0.027616	5.897578083211556	not_mentioned		not_mentioned	correct	ok	not_mentioned	released	unavailable
Opus 5.5	imcs21	calibration	10315619	symptom_261	10315619	0.027616	5.897578083211556	not_mentioned		not_mentioned	correct	ok	not_mentioned	released	unavailable
Opus 5.5	imcs21	calibration	10315619	symptom_262	10315619	0.027616	5.897578083211556	not_mentioned		not_mentioned	correct	ok	not_mentioned	released	unavailable
Opus 5.5	imcs21	calibration	10315619	symptom_263	10315619	0.027616	5.897578083211556	not_mentioned		not_mentioned	correct	ok	not_mentioned	released	unavailable
Opus 5.5	imcs21	calibration	10315619	symptom_264	10315619	0.027616	5.897578083211556	not_mentioned		not_mentioned	correct	ok	not_mentioned	released	unavailable
Opus 5.5	imcs21	calibration	10315619	symptom_265	10315619	0.027616	5.897578083211556	not_mentioned		not_mentioned	correct	ok	not_mentioned	released	unavailable
Opus 5.5	imcs21	calibration	10315619	symptom_266	10315619	0.027616	5.897578083211556	not_mentioned		not_mentioned	correct	ok	not_mentioned	released	unavailable
Opus 5.5	imcs21	calibration	10315619	symptom_267	10315619	0.027616	5.897578083211556	not_mentioned		not_mentioned	correct	ok	not_mentioned	released	unavailable
Opus 5.5	imcs21	calibration	10315619	symptom_268	10315619	0.027616	5.897578083211556	not_mentioned		not_mentioned	correct	ok	not_mentioned	released	unavailable
Opus 5.5	imcs21	calibration	10315619	symptom_269	10315619	0.027616	5.897578083211556	not_mentioned		not_mentioned	correct	ok	not_mentioned	released	unavailable
Opus 5.5	imcs21	calibration	10315619	symptom_270	10315619	0.027616	5.897578083211556	not_mentioned		not_mentioned	correct	ok	not_mentioned	released	unavailable
Opus 5.5	imcs21	calibration	10315619	symptom_271	10315619	0.027616	5.897578083211556	not_mentioned		not_mentioned	correct	ok	not_mentioned	released	unavailable
Opus 5.5	imcs21	calibration	10315619	symptom_272	10315619	0.027616	5.897578083211556	not_mentioned		not_mentioned	correct	ok	not_mentioned	released	unavailable
Opus 5.5	imcs21	calibration	10315619	symptom_273	10315619	0.027616	5.897578083211556	not_mentioned		not_mentioned	correct	ok	not_mentioned	released	unavailable
Opus 5.5	imcs21	calibration	10315619	symptom_274	10315619	0.027616	5.897578083211556	not_mentioned		not_mentioned	correct	ok	not_mentioned	released	unavailable
Opus 5.5	imcs21	calibration	10315619	symptom_275	10315619	0.027616	5.897578083211556	not_mentioned		not_mentioned	correct	ok	not_mentioned	released	unavailable
Opus 5.5	imcs21	calibration	10315619	symptom_276	10315619	0.027616	5.897578083211556	not_mentioned		not_mentioned	correct	ok	not_mentioned	released	unavailable
Opus 5.5	imcs21	calibration	10315619	symptom_277	10315619	0.027616	5.897578083211556	not_mentioned		not_mentioned	correct	ok	not_mentioned	released	unavailable
Opus 5.5	imcs21	calibration	10315619	symptom_278	10315619	0.027616	5.897578083211556	not_mentioned		not_mentioned	correct	ok	not_mentioned	released	unavailable
Opus 5.5	imcs21	calibration	10315619	symptom_279	10315619	0.027616	5.897578083211556	not_mentioned		not_mentioned	correct	ok	not_mentioned	released	unavailable
Opus 5.5	imcs21	calibration	10315619	symptom_280	10315619	0.027616	5.897578083211556	not_mentioned		not_mentioned	correct	ok	not_mentioned	released	unavailable
Opus 5.5	imcs21	calibration	10315619	symptom_281	10315619	0.027616	5.897578083211556	not_mentioned		not_mentioned	correct	ok	not_mentioned	released	unavailable
Opus 5.5	imcs21	calibration	10315619	symptom_282	10315619	0.027616	5.897578083211556	not_mentioned		not_mentioned	correct	ok	not_mentioned	released	unavailable
Opus 5.5	imcs21	calibration	10315619	symptom_283	10315619	0.027616	5.897578083211556	not_mentioned		not_mentioned	correct	ok	not_mentioned	released	unavailable
Opus 5.5	imcs21	calibration	10315619	symptom_284	10315619	0.027616	5.897578083211556	not_mentioned		not_mentioned	correct	ok	not_mentioned	released	unavailable
Opus 5.5	imcs21	calibration	10315619	symptom_285	10315619	0.027616	5.897578083211556	not_mentioned		not_mentioned	correct	ok	not_mentioned	released	unavailable
Opus 5.5	imcs21	calibration	10315619	symptom_286	10315619	0.027616	5.897578083211556	not_mentioned		not_mentioned	correct	ok	not_mentioned	released	unavailable
Opus 5.5	imcs21	calibration	10315619	symptom_287	10315619	0.027616	5.897578083211556	not_mentioned		not_mentioned	correct	ok	not_mentioned	released	unavailable
Opus 5.5	imcs21	calibration	10315619	symptom_288	10315619	0.027616	5.897578083211556	not_mentioned		not_mentioned	correct	ok	not_mentioned	released	unavailable
Opus 5.5	imcs21	calibration	10315619	symptom_289	10315619	0.027616	5.897578083211556	not_mentioned		not_mentioned	correct	ok	not_mentioned	released	unavailable
Opus 5.5	imcs21	calibration	10315619	symptom_290	10315619	0.027616	5.897578083211556	not_mentioned		not_mentioned	correct	ok	not_mentioned	released	unavailable
Opus 5.5	imcs21	calibration	10315619	symptom_291	10315619	0.027616	5.897578083211556	not_mentioned		not_mentioned	correct	ok	not_mentioned	released	unavailable
Opus 5.5	imcs21	calibration	10315619	symptom_292	10315619	0.027616	5.897578083211556	not_mentioned		not_mentioned	correct	ok	not_mentioned	released	unavailable
Opus 5.5	imcs21	calibration	10315619	symptom_293	10315619	0.027616	5.897578083211556	not_mentioned		not_mentioned	correct	ok	not_mentioned	released	unavailable
Opus 5.5	imcs21	calibration	10315619	symptom_294	10315619	0.027616	5.897578083211556	not_mentioned		not_mentioned	correct	ok	not_mentioned	released	unavailable
Opus 5.5	imcs21	calibration	10315619	symptom_295	10315619	0.027616	5.897578083211556	not_mentioned		not_mentioned	correct	ok	not_mentioned	released	unavailable
Opus 5.5	imcs21	calibration	10315619	symptom_296	10315619	0.027616	5.897578083211556	not_mentioned		not_mentioned	correct	ok	not_mentioned	released	unavailable
Opus 5.5	imcs21	calibration	10315619	symptom_297	10315619	0.027616	5.897578083211556	not_mentioned		not_mentioned	correct	ok	not_mentioned	released	unavailable
Opus 5.5	imcs21	calibration	10315619	symptom_298	10315619	0.027616	5.897578083211556	not_mentioned		not_mentioned	correct	ok	not_mentioned	released	unavailable
Opus 5.5	imcs21	calibration	10315619	symptom_299	10315619	0.027616	5.897578083211556	not_mentioned		not_mentioned	correct	ok	not_mentioned	released	unavailable
Opus 5.5	imcs21	calibration	10315619	symptom_300	10315619	0.027616	5.897578083211556	not_mentioned		not_mentioned	correct	ok	not_mentioned	released	unavailable
Opus 5.5	imcs21	calibration	10315619	symptom_301	10315619	0.027616	5.897578083211556	not_mentioned		not_mentioned	correct	ok	not_mentioned	released	unavailable
Opus 5.5	imcs21	calibration	10315619	symptom_302	10315619	0.027616	5.897578083211556	not_mentioned		not_mentioned	correct	ok	not_mentioned	released	unavailable
Opus 5.5	imcs21	calibration	10315619	symptom_303	10315619	0.027616	5.897578083211556	not_mentioned		not_mentioned	correct	ok	not_mentioned	released	unavailable
Opus 5.5	imcs21	calibration	10315619	symptom_304	10315619	0.027616	5.897578083211556	not_mentioned		not_mentioned	correct	ok	not_mentioned	released	unavailable
Opus 5.5	imcs21	calibration	10315619	symptom_305	10315619	0.027616	5.897578083211556	not_mentioned		not_mentioned	correct	ok	not_mentioned	released	unavailable
Opus 5.5	imcs21	calibration	10315619	symptom_306	10315619	0.027616	5.897578083211556	not_mentioned		not_mentioned	correct	ok	not_mentioned	released	unavailable
Opus 5.5	imcs21	calibration	10315619	symptom_307	10315619	0.027616	5.897578083211556	not_mentioned		not_mentioned	correct	ok	not_mentioned	released	unavailable
Opus 5.5	imcs21	calibration	10315619	symptom_308	10315619	0.027616	5.897578083211556	not_mentioned		not_mentioned	correct	ok	not_mentioned	released	unavailable
Opus 5.5	imcs21	calibration	10315619	symptom_309	10315619	0.027616	5.897578083211556	not_mentioned		not_mentioned	correct	ok	not_mentioned	released	unavailable
Opus 5.5	imcs21	calibration	10315619	symptom_310	10315619	0.027616	5.897578083211556	not_mentioned		not_mentioned	correct	ok	not_mentioned	released	unavailable
Opus 5.5	imcs21	calibration	10315619	symptom_311	10315619	0.027616	5.897578083211556	not_mentioned		not_mentioned	correct	ok	not_mentioned	released	unavailable
Opus 5.5	imcs21	calibration	10315619	symptom_312	10315619	0.027616	5.897578083211556	not_mentioned		not_mentioned	correct	ok	not_mentioned	released	unavailable
Opus 5.5	imcs21	calibration	10315619	symptom_313	10315619	0.027616	5.897578083211556	not_mentioned		not_mentioned	correct	ok	not_mentioned	released	unavailable
Opus 5.5	imcs21	calibration	10315619	symptom_314	10315619	0.027616	5.897578083211556	not_mentioned		not_mentioned	correct	ok	not_mentioned	released	unavailable
Opus 5.5	imcs21	calibration	10315619	symptom_315	10315619	0.027616	5.897578083211556	not_mentioned		not_mentioned	correct	ok	not_mentioned	released	unavailable
Opus 5.5	imcs21	calibration	10315619	symptom_316	10315619	0.027616	5.897578083211556	not_mentioned		not_mentioned	correct	ok	not_mentioned	released	unavailable
Opus 5.5	imcs21	calibration	10315619	symptom_317	10315619	0.027616	5.897578083211556	not_mentioned		not_mentioned	correct	ok	not_mentioned	released	unavailable
Opus 5.5	imcs21	calibration	10315619	symptom_318	10315619	0.027616	5.897578083211556	not_mentioned		not_mentioned	correct	ok	not_mentioned	released	unavailable
Opus 5.5	imcs21	calibration	10315619	symptom_319	10315619	0.027616	5.897578083211556	not_mentioned		not_mentioned	correct	ok	not_mentioned	released	unavailable
Opus 5.5	imcs21	calibration	10315619	symptom_320	10315619	0.027616	5.897578083211556	not_mentioned		not_mentioned	correct	ok	not_mentioned	released	unavailable
Opus 5.5	imcs21	calibration	10315619	symptom_321	10315619	0.027616	5.897578083211556	not_mentioned		not_mentioned	correct	ok	not_mentioned	released	unavailable
Opus 5.5	imcs21	calibration	10315619	symptom_322	10315619	0.027616	5.897578083211556	not_mentioned		not_mentioned	correct	ok	not_mentioned	released	unavailable
Opus 5.5	imcs21	calibration	10315619	symptom_323	10315619	0.027616	5.897578083211556	not_mentioned		not_mentioned	correct	ok	not_mentioned	released	unavailable
Opus 5.5	imcs21	calibration	10315619	symptom_324	10315619	0.027616	5.897578083211556	not_mentioned		not_mentioned	correct	ok	not_mentioned	released	unavailable
Opus 5.5	imcs21	calibration	10315619	symptom_325	10315619	0.027616	5.897578083211556	not_mentioned		not_mentioned	correct	ok	not_mentioned	released	unavailable
Opus 5.5	imcs21	calibration	10315619	symptom_326	10315619	0.027616	5.897578083211556	not_mentioned		not_mentioned	correct	ok	not_mentioned	released	unavailable
Opus 5.5	imcs21	calibration	10315619	symptom_327	10315619	0.027616	5.897578083211556	not_mentioned		not_mentioned	correct	ok	not_mentioned	released	unavailable
Opus 5.5	imcs21	calibration	10315619	symptom_328	10315619	0.027616	5.897578083211556	not_mentioned		not_mentioned	correct	ok	not_mentioned	released	unavailable
Opus 5.5	imcs21	calibration	10315619	symptom_329	10315619	0.027616	5.897578083211556	not_mentioned		not_mentioned	correct	ok	not_mentioned	released	unavailable
Opus 5.5	imcs21	calibration	10315619	symptom_330	10315619	0.027616	5.897578083211556	not_mentioned		not_mentioned	correct	ok	not_mentioned	released	unavailable
Opus 5.5	imcs21	calibration	10317204	symptom_000	10317204	0.025248	7.092072666855529	positive	0.55	positive	correct	ok	positive	released	reported_percentage
Opus 5.5	imcs21	calibration	10317204	symptom_001	10317204	0.025248	7.092072666855529	positive	0.95	positive	correct	ok	positive	released	reported_percentage
Opus 5.5	imcs21	calibration	10317204	symptom_002	10317204	0.025248	7.092072666855529	positive	0.7	positive	correct	ok	positive	released	reported_percentage
Opus 5.5	imcs21	calibration	10317204	symptom_003	10317204	0.025248	7.092072666855529	uncertain	0.5	negative	incorrect	ok	negative	released	reported_percentage
Opus 5.5	imcs21	calibration	10317204	symptom_004	10317204	0.025248	7.092072666855529	negative	0.95	negative	correct	ok	negative	released	reported_percentage
Opus 5.5	imcs21	calibration	10317204	symptom_005	10317204	0.025248	7.092072666855529	not_mentioned		not_mentioned	correct	ok	not_mentioned	released	unavailable
Opus 5.5	imcs21	calibration	10317204	symptom_006	10317204	0.025248	7.092072666855529	not_mentioned		not_mentioned	correct	ok	not_mentioned	released	unavailable
Opus 5.5	imcs21	calibration	10317204	symptom_007	10317204	0.025248	7.092072666855529	not_mentioned		positive	incorrect	ok	positive	released	unavailable
Opus 5.5	imcs21	calibration	10317204	symptom_008	10317204	0.025248	7.092072666855529	not_mentioned		not_mentioned	correct	ok	not_mentioned	released	unavailable
Opus 5.5	imcs21	calibration	10317204	symptom_009	10317204	0.025248	7.092072666855529	not_mentioned		not_mentioned	correct	ok	not_mentioned	released	unavailable
Opus 5.5	imcs21	calibration	10317204	symptom_010	10317204	0.025248	7.092072666855529	not_mentioned		not_mentioned	correct	ok	not_mentioned	released	unavailable
Opus 5.5	imcs21	calibration	10317204	symptom_011	10317204	0.025248	7.092072666855529	not_mentioned		not_mentioned	correct	ok	not_mentioned	released	unavailable
Opus 5.5	imcs21	calibration	10317204	symptom_012	10317204	0.025248	7.092072666855529	not_mentioned		not_mentioned	correct	ok	not_mentioned	released	unavailable
Opus 5.5	imcs21	calibration	10317204	symptom_013	10317204	0.025248	7.092072666855529	not_mentioned		not_mentioned	correct	ok	not_mentioned	released	unavailable
Opus 5.5	imcs21	calibration	10317204	symptom_014	10317204	0.025248	7.092072666855529	not_mentioned		not_mentioned	correct	ok	not_mentioned	released	unavailable
Opus 5.5	imcs21	calibration	10317204	symptom_015	10317204	0.025248	7.092072666855529	not_mentioned		not_mentioned	correct	ok	not_mentioned	released	unavailable
Opus 5.5	imcs21	calibration	10317204	symptom_016	10317204	0.025248	7.092072666855529	not_mentioned		not_mentioned	correct	ok	not_mentioned	released	unavailable
Opus 5.5	imcs21	calibration	10317204	symptom_017	10317204	0.025248	7.092072666855529	not_mentioned		not_mentioned	correct	ok	not_mentioned	released	unavailable
Opus 5.5	imcs21	calibration	10317204	symptom_018	10317204	0.025248	7.092072666855529	not_mentioned		not_mentioned	correct	ok	not_mentioned	released	unavailable
Opus 5.5	imcs21	calibration	10317204	symptom_019	10317204	0.025248	7.092072666855529	not_mentioned		not_mentioned	correct	ok	not_mentioned	released	unavailable
Opus 5.5	imcs21	calibration	10317204	symptom_020	10317204	0.025248	7.092072666855529	not_mentioned		not_mentioned	correct	ok	not_mentioned	released	unavailable
Opus 5.5	imcs21	calibration	10317204	symptom_021	10317204	0.025248	7.092072666855529	not_mentioned		not_mentioned	correct	ok	not_mentioned	released	unavailable
Opus 5.5	imcs21	calibration	10317204	symptom_022	10317204	0.025248	7.092072666855529	not_mentioned		not_mentioned	correct	ok	not_mentioned	released	unavailable
Opus 5.5	imcs21	calibration	10317204	symptom_023	10317204	0.025248	7.092072666855529	not_mentioned		not_mentioned	correct	ok	not_mentioned	released	unavailable
Opus 5.5	imcs21	calibration	10317204	symptom_024	10317204	0.025248	7.092072666855529	not_mentioned		not_mentioned	correct	ok	not_mentioned	released	unavailable
Opus 5.5	imcs21	calibration	10317204	symptom_025	10317204	0.025248	7.092072666855529	not_mentioned		not_mentioned	correct	ok	not_mentioned	released	unavailable
Opus 5.5	imcs21	calibration	10317204	symptom_026	10317204	0.025248	7.092072666855529	not_mentioned		not_mentioned	correct	ok	not_mentioned	released	unavailable
Opus 5.5	imcs21	calibration	10317204	symptom_027	10317204	0.025248	7.092072666855529	not_mentioned		not_mentioned	correct	ok	not_mentioned	released	unavailable
Opus 5.5	imcs21	calibration	10317204	symptom_028	10317204	0.025248	7.092072666855529	not_mentioned		not_mentioned	correct	ok	not_mentioned	released	unavailable
Opus 5.5	imcs21	calibration	10317204	symptom_029	10317204	0.025248	7.092072666855529	not_mentioned		not_mentioned	correct	ok	not_mentioned	released	unavailable
Opus 5.5	imcs21	calibration	10317204	symptom_030	10317204	0.025248	7.092072666855529	not_mentioned		not_mentioned	correct	ok	not_mentioned	released	unavailable
Opus 5.5	imcs21	calibration	10317204	symptom_031	10317204	0.025248	7.092072666855529	not_mentioned		not_mentioned	correct	ok	not_mentioned	released	unavailable
Opus 5.5	imcs21	calibration	10317204	symptom_032	10317204	0.025248	7.092072666855529	not_mentioned		not_mentioned	correct	ok	not_mentioned	released	unavailable
Opus 5.5	imcs21	calibration	10317204	symptom_033	10317204	0.025248	7.092072666855529	not_mentioned		not_mentioned	correct	ok	not_mentioned	released	unavailable
Opus 5.5	imcs21	calibration	10317204	symptom_034	10317204	0.025248	7.092072666855529	not_mentioned		not_mentioned	correct	ok	not_mentioned	released	unavailable
Opus 5.5	imcs21	calibration	10317204	symptom_035	10317204	0.025248	7.092072666855529	positive	0.7	not_mentioned	incorrect	ok	not_mentioned	released	reported_percentage
Opus 5.5	imcs21	calibration	10317204	symptom_036	10317204	0.025248	7.092072666855529	not_mentioned		not_mentioned	correct	ok	not_mentioned	released	unavailable
Opus 5.5	imcs21	calibration	10317204	symptom_037	10317204	0.025248	7.092072666855529	not_mentioned		not_mentioned	correct	ok	not_mentioned	released	unavailable
Opus 5.5	imcs21	calibration	10317204	symptom_038	10317204	0.025248	7.092072666855529	not_mentioned		not_mentioned	correct	ok	not_mentioned	released	unavailable
Opus 5.5	imcs21	calibration	10317204	symptom_039	10317204	0.025248	7.092072666855529	positive	0.65	positive	correct	ok	positive	released	reported_percentage
Opus 5.5	imcs21	calibration	10317204	symptom_040	10317204	0.025248	7.092072666855529	not_mentioned		not_mentioned	correct	ok	not_mentioned	released	unavailable
Opus 5.5	imcs21	calibration	10317204	symptom_041	10317204	0.025248	7.092072666855529	not_mentioned		not_mentioned	correct	ok	not_mentioned	released	unavailable
Opus 5.5	imcs21	calibration	10317204	symptom_042	10317204	0.025248	7.092072666855529	not_mentioned		not_mentioned	correct	ok	not_mentioned	released	unavailable
Opus 5.5	imcs21	calibration	10317204	symptom_043	10317204	0.025248	7.092072666855529	not_mentioned		not_mentioned	correct	ok	not_mentioned	released	unavailable
Opus 5.5	imcs21	calibration	10317204	symptom_044	10317204	0.025248	7.092072666855529	not_mentioned		not_mentioned	correct	ok	not_mentioned	released	unavailable
Opus 5.5	imcs21	calibration	10317204	symptom_045	10317204	0.025248	7.092072666855529	not_mentioned		not_mentioned	correct	ok	not_mentioned	released	unavailable
Opus 5.5	imcs21	calibration	10317204	symptom_046	10317204	0.025248	7.092072666855529	not_mentioned		not_mentioned	correct	ok	not_mentioned	released	unavailable
Opus 5.5	imcs21	calibration	10317204	symptom_047	10317204	0.025248	7.092072666855529	not_mentioned		not_mentioned	correct	ok	not_mentioned	released	unavailable
Opus 5.5	imcs21	calibration	10317204	symptom_048	10317204	0.025248	7.092072666855529	not_mentioned		not_mentioned	correct	ok	not_mentioned	released	unavailable
Opus 5.5	imcs21	calibration	10317204	symptom_049	10317204	0.025248	7.092072666855529	not_mentioned		not_mentioned	correct	ok	not_mentioned	released	unavailable
Opus 5.5	imcs21	calibration	10317204	symptom_050	10317204	0.025248	7.092072666855529	not_mentioned		not_mentioned	correct	ok	not_mentioned	released	unavailable
Opus 5.5	imcs21	calibration	10317204	symptom_051	10317204	0.025248	7.092072666855529	not_mentioned		not_mentioned	correct	ok	not_mentioned	released	unavailable
Opus 5.5	imcs21	calibration	10317204	symptom_052	10317204	0.025248	7.092072666855529	not_mentioned		not_mentioned	correct	ok	not_mentioned	released	unavailable
Opus 5.5	imcs21	calibration	10317204	symptom_053	10317204	0.025248	7.092072666855529	not_mentioned		not_mentioned	correct	ok	not_mentioned	released	unavailable
Opus 5.5	imcs21	calibration	10317204	symptom_054	10317204	0.025248	7.092072666855529	not_mentioned		not_mentioned	correct	ok	not_mentioned	released	unavailable
Opus 5.5	imcs21	calibration	10317204	symptom_055	10317204	0.025248	7.092072666855529	not_mentioned		not_mentioned	correct	ok	not_mentioned	released	unavailable
Opus 5.5	imcs21	calibration	10317204	symptom_056	10317204	0.025248	7.092072666855529	not_mentioned		not_mentioned	correct	ok	not_mentioned	released	unavailable
Opus 5.5	imcs21	calibration	10317204	symptom_057	10317204	0.025248	7.092072666855529	not_mentioned		not_mentioned	correct	ok	not_mentioned	released	unavailable
Opus 5.5	imcs21	calibration	10317204	symptom_058	10317204	0.025248	7.092072666855529	not_mentioned		not_mentioned	correct	ok	not_mentioned	released	unavailable
Opus 5.5	imcs21	calibration	10317204	symptom_059	10317204	0.025248	7.092072666855529	not_mentioned		not_mentioned	correct	ok	not_mentioned	released	unavailable
Opus 5.5	imcs21	calibration	10317204	symptom_060	10317204	0.025248	7.092072666855529	not_mentioned		not_mentioned	correct	ok	not_mentioned	released	unavailable
Opus 5.5	imcs21	calibration	10317204	symptom_061	10317204	0.025248	7.092072666855529	not_mentioned		not_mentioned	correct	ok	not_mentioned	released	unavailable
Opus 5.5	imcs21	calibration	10317204	symptom_062	10317204	0.025248	7.092072666855529	not_mentioned		not_mentioned	correct	ok	not_mentioned	released	unavailable
Opus 5.5	imcs21	calibration	10317204	symptom_063	10317204	0.025248	7.092072666855529	not_mentioned		not_mentioned	correct	ok	not_mentioned	released	unavailable
Opus 5.5	imcs21	calibration	10317204	symptom_064	10317204	0.025248	7.092072666855529	not_mentioned		not_mentioned	correct	ok	not_mentioned	released	unavailable
Opus 5.5	imcs21	calibration	10317204	symptom_065	10317204	0.025248	7.092072666855529	not_mentioned		not_mentioned	correct	ok	not_mentioned	released	unavailable
Opus 5.5	imcs21	calibration	10317204	symptom_066	10317204	0.025248	7.092072666855529	not_mentioned		not_mentioned	correct	ok	not_mentioned	released	unavailable
Opus 5.5	imcs21	calibration	10317204	symptom_067	10317204	0.025248	7.092072666855529	not_mentioned		not_mentioned	correct	ok	not_mentioned	released	unavailable
Opus 5.5	imcs21	calibration	10317204	symptom_068	10317204	0.025248	7.092072666855529	negative	0.85	negative	correct	ok	negative	released	reported_percentage
Opus 5.5	imcs21	calibration	10317204	symptom_069	10317204	0.025248	7.092072666855529	not_mentioned		not_mentioned	correct	ok	not_mentioned	released	unavailable
Opus 5.5	imcs21	calibration	10317204	symptom_070	10317204	0.025248	7.092072666855529	not_mentioned		not_mentioned	correct	ok	not_mentioned	released	unavailable
Opus 5.5	imcs21	calibration	10317204	symptom_071	10317204	0.025248	7.092072666855529	not_mentioned		not_mentioned	correct	ok	not_mentioned	released	unavailable
Opus 5.5	imcs21	calibration	10317204	symptom_072	10317204	0.025248	7.092072666855529	not_mentioned		not_mentioned	correct	ok	not_mentioned	released	unavailable
Opus 5.5	imcs21	calibration	10317204	symptom_073	10317204	0.025248	7.092072666855529	not_mentioned		not_mentioned	correct	ok	not_mentioned	released	unavailable
Opus 5.5	imcs21	calibration	10317204	symptom_074	10317204	0.025248	7.092072666855529	not_mentioned		not_mentioned	correct	ok	not_mentioned	released	unavailable
Opus 5.5	imcs21	calibration	10317204	symptom_075	10317204	0.025248	7.092072666855529	not_mentioned		not_mentioned	correct	ok	not_mentioned	released	unavailable
Opus 5.5	imcs21	calibration	10317204	symptom_076	10317204	0.025248	7.092072666855529	not_mentioned		not_mentioned	correct	ok	not_mentioned	released	unavailable
Opus 5.5	imcs21	calibration	10317204	symptom_077	10317204	0.025248	7.092072666855529	not_mentioned		not_mentioned	correct	ok	not_mentioned	released	unavailable
Opus 5.5	imcs21	calibration	10317204	symptom_078	10317204	0.025248	7.092072666855529	not_mentioned		not_mentioned	correct	ok	not_mentioned	released	unavailable
Opus 5.5	imcs21	calibration	10317204	symptom_079	10317204	0.025248	7.092072666855529	not_mentioned		not_mentioned	correct	ok	not_mentioned	released	unavailable
Opus 5.5	imcs21	calibration	10317204	symptom_080	10317204	0.025248	7.092072666855529	not_mentioned		not_mentioned	correct	ok	not_mentioned	released	unavailable
Opus 5.5	imcs21	calibration	10317204	symptom_081	10317204	0.025248	7.092072666855529	not_mentioned		not_mentioned	correct	ok	not_mentioned	released	unavailable
Opus 5.5	imcs21	calibration	10317204	symptom_082	10317204	0.025248	7.092072666855529	not_mentioned		not_mentioned	correct	ok	not_mentioned	released	unavailable
Opus 5.5	imcs21	calibration	10317204	symptom_083	10317204	0.025248	7.092072666855529	not_mentioned		not_mentioned	correct	ok	not_mentioned	released	unavailable
Opus 5.5	imcs21	calibration	10317204	symptom_084	10317204	0.025248	7.092072666855529	not_mentioned		not_mentioned	correct	ok	not_mentioned	released	unavailable
Opus 5.5	imcs21	calibration	10317204	symptom_085	10317204	0.025248	7.092072666855529	not_mentioned		not_mentioned	correct	ok	not_mentioned	released	unavailable
Opus 5.5	imcs21	calibration	10317204	symptom_086	10317204	0.025248	7.092072666855529	not_mentioned		not_mentioned	correct	ok	not_mentioned	released	unavailable
Opus 5.5	imcs21	calibration	10317204	symptom_087	10317204	0.025248	7.092072666855529	not_mentioned		not_mentioned	correct	ok	not_mentioned	released	unavailable
Opus 5.5	imcs21	calibration	10317204	symptom_088	10317204	0.025248	7.092072666855529	not_mentioned		not_mentioned	correct	ok	not_mentioned	released	unavailable
Opus 5.5	imcs21	calibration	10317204	symptom_089	10317204	0.025248	7.092072666855529	not_mentioned		not_mentioned	correct	ok	not_mentioned	released	unavailable
Opus 5.5	imcs21	calibration	10317204	symptom_090	10317204	0.025248	7.092072666855529	not_mentioned		not_mentioned	correct	ok	not_mentioned	released	unavailable
Opus 5.5	imcs21	calibration	10317204	symptom_091	10317204	0.025248	7.092072666855529	not_mentioned		not_mentioned	correct	ok	not_mentioned	released	unavailable
Opus 5.5	imcs21	calibration	10317204	symptom_092	10317204	0.025248	7.092072666855529	not_mentioned		not_mentioned	correct	ok	not_mentioned	released	unavailable
Opus 5.5	imcs21	calibration	10317204	symptom_093	10317204	0.025248	7.092072666855529	not_mentioned		not_mentioned	correct	ok	not_mentioned	released	unavailable
Opus 5.5	imcs21	calibration	10317204	symptom_094	10317204	0.025248	7.092072666855529	not_mentioned		not_mentioned	correct	ok	not_mentioned	released	unavailable
Opus 5.5	imcs21	calibration	10317204	symptom_095	10317204	0.025248	7.092072666855529	not_mentioned		not_mentioned	correct	ok	not_mentioned	released	unavailable
Opus 5.5	imcs21	calibration	10317204	symptom_096	10317204	0.025248	7.092072666855529	not_mentioned		not_mentioned	correct	ok	not_mentioned	released	unavailable
Opus 5.5	imcs21	calibration	10317204	symptom_097	10317204	0.025248	7.092072666855529	not_mentioned		not_mentioned	correct	ok	not_mentioned	released	unavailable
Opus 5.5	imcs21	calibration	10317204	symptom_098	10317204	0.025248	7.092072666855529	not_mentioned		not_mentioned	correct	ok	not_mentioned	released	unavailable
Opus 5.5	imcs21	calibration	10317204	symptom_099	10317204	0.025248	7.092072666855529	not_mentioned		not_mentioned	correct	ok	not_mentioned	released	unavailable
Opus 5.5	imcs21	calibration	10317204	symptom_100	10317204	0.025248	7.092072666855529	not_mentioned		not_mentioned	correct	ok	not_mentioned	released	unavailable
Opus 5.5	imcs21	calibration	10317204	symptom_101	10317204	0.025248	7.092072666855529	not_mentioned		not_mentioned	correct	ok	not_mentioned	released	unavailable
Opus 5.5	imcs21	calibration	10317204	symptom_102	10317204	0.025248	7.092072666855529	not_mentioned		not_mentioned	correct	ok	not_mentioned	released	unavailable
Opus 5.5	imcs21	calibration	10317204	symptom_103	10317204	0.025248	7.092072666855529	not_mentioned		not_mentioned	correct	ok	not_mentioned	released	unavailable
Opus 5.5	imcs21	calibration	10317204	symptom_104	10317204	0.025248	7.092072666855529	not_mentioned		not_mentioned	correct	ok	not_mentioned	released	unavailable
Opus 5.5	imcs21	calibration	10317204	symptom_105	10317204	0.025248	7.092072666855529	not_mentioned		not_mentioned	correct	ok	not_mentioned	released	unavailable
Opus 5.5	imcs21	calibration	10317204	symptom_106	10317204	0.025248	7.092072666855529	not_mentioned		not_mentioned	correct	ok	not_mentioned	released	unavailable
Opus 5.5	imcs21	calibration	10317204	symptom_107	10317204	0.025248	7.092072666855529	not_mentioned		not_mentioned	correct	ok	not_mentioned	released	unavailable
Opus 5.5	imcs21	calibration	10317204	symptom_108	10317204	0.025248	7.092072666855529	not_mentioned		not_mentioned	correct	ok	not_mentioned	released	unavailable
Opus 5.5	imcs21	calibration	10317204	symptom_109	10317204	0.025248	7.092072666855529	not_mentioned		not_mentioned	correct	ok	not_mentioned	released	unavailable
Opus 5.5	imcs21	calibration	10317204	symptom_110	10317204	0.025248	7.092072666855529	not_mentioned		not_mentioned	correct	ok	not_mentioned	released	unavailable
Opus 5.5	imcs21	calibration	10317204	symptom_111	10317204	0.025248	7.092072666855529	not_mentioned		not_mentioned	correct	ok	not_mentioned	released	unavailable
Opus 5.5	imcs21	calibration	10317204	symptom_112	10317204	0.025248	7.092072666855529	not_mentioned		not_mentioned	correct	ok	not_mentioned	released	unavailable
Opus 5.5	imcs21	calibration	10317204	symptom_113	10317204	0.025248	7.092072666855529	not_mentioned		not_mentioned	correct	ok	not_mentioned	released	unavailable
Opus 5.5	imcs21	calibration	10317204	symptom_114	10317204	0.025248	7.092072666855529	not_mentioned		not_mentioned	correct	ok	not_mentioned	released	unavailable
Opus 5.5	imcs21	calibration	10317204	symptom_115	10317204	0.025248	7.092072666855529	not_mentioned		not_mentioned	correct	ok	not_mentioned	released	unavailable
Opus 5.5	imcs21	calibration	10317204	symptom_116	10317204	0.025248	7.092072666855529	not_mentioned		not_mentioned	correct	ok	not_mentioned	released	unavailable
Opus 5.5	imcs21	calibration	10317204	symptom_117	10317204	0.025248	7.092072666855529	not_mentioned		not_mentioned	correct	ok	not_mentioned	released	unavailable
Opus 5.5	imcs21	calibration	10317204	symptom_118	10317204	0.025248	7.092072666855529	not_mentioned		not_mentioned	correct	ok	not_mentioned	released	unavailable
Opus 5.5	imcs21	calibration	10317204	symptom_119	10317204	0.025248	7.092072666855529	not_mentioned		not_mentioned	correct	ok	not_mentioned	released	unavailable
Opus 5.5	imcs21	calibration	10317204	symptom_120	10317204	0.025248	7.092072666855529	not_mentioned		not_mentioned	correct	ok	not_mentioned	released	unavailable
Opus 5.5	imcs21	calibration	10317204	symptom_121	10317204	0.025248	7.092072666855529	not_mentioned		not_mentioned	correct	ok	not_mentioned	released	unavailable
Opus 5.5	imcs21	calibration	10317204	symptom_122	10317204	0.025248	7.092072666855529	not_mentioned		not_mentioned	correct	ok	not_mentioned	released	unavailable
Opus 5.5	imcs21	calibration	10317204	symptom_123	10317204	0.025248	7.092072666855529	not_mentioned		not_mentioned	correct	ok	not_mentioned	released	unavailable
Opus 5.5	imcs21	calibration	10317204	symptom_124	10317204	0.025248	7.092072666855529	not_mentioned		not_mentioned	correct	ok	not_mentioned	released	unavailable
Opus 5.5	imcs21	calibration	10317204	symptom_125	10317204	0.025248	7.092072666855529	not_mentioned		not_mentioned	correct	ok	not_mentioned	released	unavailable
Opus 5.5	imcs21	calibration	10317204	symptom_126	10317204	0.025248	7.092072666855529	not_mentioned		not_mentioned	correct	ok	not_mentioned	released	unavailable
Opus 5.5	imcs21	calibration	10317204	symptom_127	10317204	0.025248	7.092072666855529	not_mentioned		not_mentioned	correct	ok	not_mentioned	released	unavailable
Opus 5.5	imcs21	calibration	10317204	symptom_128	10317204	0.025248	7.092072666855529	not_mentioned		not_mentioned	correct	ok	not_mentioned	released	unavailable
Opus 5.5	imcs21	calibration	10317204	symptom_129	10317204	0.025248	7.092072666855529	not_mentioned		not_mentioned	correct	ok	not_mentioned	released	unavailable
Opus 5.5	imcs21	calibration	10317204	symptom_130	10317204	0.025248	7.092072666855529	not_mentioned		not_mentioned	correct	ok	not_mentioned	released	unavailable
Opus 5.5	imcs21	calibration	10317204	symptom_131	10317204	0.025248	7.092072666855529	not_mentioned		not_mentioned	correct	ok	not_mentioned	released	unavailable
Opus 5.5	imcs21	calibration	10317204	symptom_132	10317204	0.025248	7.092072666855529	not_mentioned		not_mentioned	correct	ok	not_mentioned	released	unavailable
Opus 5.5	imcs21	calibration	10317204	symptom_133	10317204	0.025248	7.092072666855529	not_mentioned		not_mentioned	correct	ok	not_mentioned	released	unavailable
Opus 5.5	imcs21	calibration	10317204	symptom_134	10317204	0.025248	7.092072666855529	not_mentioned		not_mentioned	correct	ok	not_mentioned	released	unavailable
Opus 5.5	imcs21	calibration	10317204	symptom_135	10317204	0.025248	7.092072666855529	not_mentioned		not_mentioned	correct	ok	not_mentioned	released	unavailable
Opus 5.5	imcs21	calibration	10317204	symptom_136	10317204	0.025248	7.092072666855529	not_mentioned		not_mentioned	correct	ok	not_mentioned	released	unavailable
Opus 5.5	imcs21	calibration	10317204	symptom_137	10317204	0.025248	7.092072666855529	not_mentioned		not_mentioned	correct	ok	not_mentioned	released	unavailable
Opus 5.5	imcs21	calibration	10317204	symptom_138	10317204	0.025248	7.092072666855529	not_mentioned		not_mentioned	correct	ok	not_mentioned	released	unavailable
Opus 5.5	imcs21	calibration	10317204	symptom_139	10317204	0.025248	7.092072666855529	not_mentioned		not_mentioned	correct	ok	not_mentioned	released	unavailable
Opus 5.5	imcs21	calibration	10317204	symptom_140	10317204	0.025248	7.092072666855529	not_mentioned		not_mentioned	correct	ok	not_mentioned	released	unavailable
Opus 5.5	imcs21	calibration	10317204	symptom_141	10317204	0.025248	7.092072666855529	not_mentioned		not_mentioned	correct	ok	not_mentioned	released	unavailable
Opus 5.5	imcs21	calibration	10317204	symptom_142	10317204	0.025248	7.092072666855529	not_mentioned		not_mentioned	correct	ok	not_mentioned	released	unavailable
Opus 5.5	imcs21	calibration	10317204	symptom_143	10317204	0.025248	7.092072666855529	not_mentioned		not_mentioned	correct	ok	not_mentioned	released	unavailable
Opus 5.5	imcs21	calibration	10317204	symptom_144	10317204	0.025248	7.092072666855529	not_mentioned		not_mentioned	correct	ok	not_mentioned	released	unavailable
Opus 5.5	imcs21	calibration	10317204	symptom_145	10317204	0.025248	7.092072666855529	not_mentioned		not_mentioned	correct	ok	not_mentioned	released	unavailable
Opus 5.5	imcs21	calibration	10317204	symptom_146	10317204	0.025248	7.092072666855529	not_mentioned		not_mentioned	correct	ok	not_mentioned	released	unavailable
Opus 5.5	imcs21	calibration	10317204	symptom_147	10317204	0.025248	7.092072666855529	not_mentioned		not_mentioned	correct	ok	not_mentioned	released	unavailable
Opus 5.5	imcs21	calibration	10317204	symptom_148	10317204	0.025248	7.092072666855529	not_mentioned		not_mentioned	correct	ok	not_mentioned	released	unavailable
Opus 5.5	imcs21	calibration	10317204	symptom_149	10317204	0.025248	7.092072666855529	not_mentioned		not_mentioned	correct	ok	not_mentioned	released	unavailable
Opus 5.5	imcs21	calibration	10317204	symptom_150	10317204	0.025248	7.092072666855529	not_mentioned		not_mentioned	correct	ok	not_mentioned	released	unavailable
Opus 5.5	imcs21	calibration	10317204	symptom_151	10317204	0.025248	7.092072666855529	not_mentioned		not_mentioned	correct	ok	not_mentioned	released	unavailable
Opus 5.5	imcs21	calibration	10317204	symptom_152	10317204	0.025248	7.092072666855529	not_mentioned		not_mentioned	correct	ok	not_mentioned	released	unavailable
Opus 5.5	imcs21	calibration	10317204	symptom_153	10317204	0.025248	7.092072666855529	not_mentioned		not_mentioned	correct	ok	not_mentioned	released	unavailable
Opus 5.5	imcs21	calibration	10317204	symptom_154	10317204	0.025248	7.092072666855529	not_mentioned		not_mentioned	correct	ok	not_mentioned	released	unavailable
Opus 5.5	imcs21	calibration	10317204	symptom_155	10317204	0.025248	7.092072666855529	not_mentioned		not_mentioned	correct	ok	not_mentioned	released	unavailable
Opus 5.5	imcs21	calibration	10317204	symptom_156	10317204	0.025248	7.092072666855529	not_mentioned		not_mentioned	correct	ok	not_mentioned	released	unavailable
Opus 5.5	imcs21	calibration	10317204	symptom_157	10317204	0.025248	7.092072666855529	not_mentioned		not_mentioned	correct	ok	not_mentioned	released	unavailable
Opus 5.5	imcs21	calibration	10317204	symptom_158	10317204	0.025248	7.092072666855529	not_mentioned		not_mentioned	correct	ok	not_mentioned	released	unavailable
Opus 5.5	imcs21	calibration	10317204	symptom_159	10317204	0.025248	7.092072666855529	not_mentioned		not_mentioned	correct	ok	not_mentioned	released	unavailable
Opus 5.5	imcs21	calibration	10317204	symptom_160	10317204	0.025248	7.092072666855529	not_mentioned		not_mentioned	correct	ok	not_mentioned	released	unavailable
Opus 5.5	imcs21	calibration	10317204	symptom_161	10317204	0.025248	7.092072666855529	not_mentioned		not_mentioned	correct	ok	not_mentioned	released	unavailable
Opus 5.5	imcs21	calibration	10317204	symptom_162	10317204	0.025248	7.092072666855529	not_mentioned		not_mentioned	correct	ok	not_mentioned	released	unavailable
Opus 5.5	imcs21	calibration	10317204	symptom_163	10317204	0.025248	7.092072666855529	not_mentioned		not_mentioned	correct	ok	not_mentioned	released	unavailable
Opus 5.5	imcs21	calibration	10317204	symptom_164	10317204	0.025248	7.092072666855529	not_mentioned		not_mentioned	correct	ok	not_mentioned	released	unavailable
Opus 5.5	imcs21	calibration	10317204	symptom_165	10317204	0.025248	7.092072666855529	not_mentioned		not_mentioned	correct	ok	not_mentioned	released	unavailable
Opus 5.5	imcs21	calibration	10317204	symptom_166	10317204	0.025248	7.092072666855529	not_mentioned		not_mentioned	correct	ok	not_mentioned	released	unavailable
Opus 5.5	imcs21	calibration	10317204	symptom_167	10317204	0.025248	7.092072666855529	not_mentioned		not_mentioned	correct	ok	not_mentioned	released	unavailable
Opus 5.5	imcs21	calibration	10317204	symptom_168	10317204	0.025248	7.092072666855529	not_mentioned		not_mentioned	correct	ok	not_mentioned	released	unavailable
Opus 5.5	imcs21	calibration	10317204	symptom_169	10317204	0.025248	7.092072666855529	not_mentioned		not_mentioned	correct	ok	not_mentioned	released	unavailable
Opus 5.5	imcs21	calibration	10317204	symptom_170	10317204	0.025248	7.092072666855529	not_mentioned		not_mentioned	correct	ok	not_mentioned	released	unavailable
Opus 5.5	imcs21	calibration	10317204	symptom_171	10317204	0.025248	7.092072666855529	not_mentioned		not_mentioned	correct	ok	not_mentioned	released	unavailable
Opus 5.5	imcs21	calibration	10317204	symptom_172	10317204	0.025248	7.092072666855529	not_mentioned		not_mentioned	correct	ok	not_mentioned	released	unavailable
Opus 5.5	imcs21	calibration	10317204	symptom_173	10317204	0.025248	7.092072666855529	not_mentioned		not_mentioned	correct	ok	not_mentioned	released	unavailable
Opus 5.5	imcs21	calibration	10317204	symptom_174	10317204	0.025248	7.092072666855529	not_mentioned		not_mentioned	correct	ok	not_mentioned	released	unavailable
Opus 5.5	imcs21	calibration	10317204	symptom_175	10317204	0.025248	7.092072666855529	not_mentioned		not_mentioned	correct	ok	not_mentioned	released	unavailable
Opus 5.5	imcs21	calibration	10317204	symptom_176	10317204	0.025248	7.092072666855529	not_mentioned		not_mentioned	correct	ok	not_mentioned	released	unavailable
Opus 5.5	imcs21	calibration	10317204	symptom_177	10317204	0.025248	7.092072666855529	not_mentioned		not_mentioned	correct	ok	not_mentioned	released	unavailable
Opus 5.5	imcs21	calibration	10317204	symptom_178	10317204	0.025248	7.092072666855529	not_mentioned		not_mentioned	correct	ok	not_mentioned	released	unavailable
Opus 5.5	imcs21	calibration	10317204	symptom_179	10317204	0.025248	7.092072666855529	not_mentioned		not_mentioned	correct	ok	not_mentioned	released	unavailable
Opus 5.5	imcs21	calibration	10317204	symptom_180	10317204	0.025248	7.092072666855529	not_mentioned		not_mentioned	correct	ok	not_mentioned	released	unavailable
Opus 5.5	imcs21	calibration	10317204	symptom_181	10317204	0.025248	7.092072666855529	not_mentioned		not_mentioned	correct	ok	not_mentioned	released	unavailable
Opus 5.5	imcs21	calibration	10317204	symptom_182	10317204	0.025248	7.092072666855529	not_mentioned		not_mentioned	correct	ok	not_mentioned	released	unavailable
Opus 5.5	imcs21	calibration	10317204	symptom_183	10317204	0.025248	7.092072666855529	not_mentioned		not_mentioned	correct	ok	not_mentioned	released	unavailable
Opus 5.5	imcs21	calibration	10317204	symptom_184	10317204	0.025248	7.092072666855529	not_mentioned		not_mentioned	correct	ok	not_mentioned	released	unavailable
Opus 5.5	imcs21	calibration	10317204	symptom_185	10317204	0.025248	7.092072666855529	not_mentioned		not_mentioned	correct	ok	not_mentioned	released	unavailable
Opus 5.5	imcs21	calibration	10317204	symptom_186	10317204	0.025248	7.092072666855529	not_mentioned		not_mentioned	correct	ok	not_mentioned	released	unavailable
Opus 5.5	imcs21	calibration	10317204	symptom_187	10317204	0.025248	7.092072666855529	not_mentioned		not_mentioned	correct	ok	not_mentioned	released	unavailable
Opus 5.5	imcs21	calibration	10317204	symptom_188	10317204	0.025248	7.092072666855529	not_mentioned		not_mentioned	correct	ok	not_mentioned	released	unavailable
Opus 5.5	imcs21	calibration	10317204	symptom_189	10317204	0.025248	7.092072666855529	not_mentioned		not_mentioned	correct	ok	not_mentioned	released	unavailable
Opus 5.5	imcs21	calibration	10317204	symptom_190	10317204	0.025248	7.092072666855529	not_mentioned		not_mentioned	correct	ok	not_mentioned	released	unavailable
Opus 5.5	imcs21	calibration	10317204	symptom_191	10317204	0.025248	7.092072666855529	not_mentioned		not_mentioned	correct	ok	not_mentioned	released	unavailable
Opus 5.5	imcs21	calibration	10317204	symptom_192	10317204	0.025248	7.092072666855529	not_mentioned		not_mentioned	correct	ok	not_mentioned	released	unavailable
Opus 5.5	imcs21	calibration	10317204	symptom_193	10317204	0.025248	7.092072666855529	not_mentioned		not_mentioned	correct	ok	not_mentioned	released	unavailable
Opus 5.5	imcs21	calibration	10317204	symptom_194	10317204	0.025248	7.092072666855529	not_mentioned		not_mentioned	correct	ok	not_mentioned	released	unavailable
Opus 5.5	imcs21	calibration	10317204	symptom_195	10317204	0.025248	7.092072666855529	not_mentioned		not_mentioned	correct	ok	not_mentioned	released	unavailable
Opus 5.5	imcs21	calibration	10317204	symptom_196	10317204	0.025248	7.092072666855529	not_mentioned		not_mentioned	correct	ok	not_mentioned	released	unavailable
Opus 5.5	imcs21	calibration	10317204	symptom_197	10317204	0.025248	7.092072666855529	not_mentioned		not_mentioned	correct	ok	not_mentioned	released	unavailable
Opus 5.5	imcs21	calibration	10317204	symptom_198	10317204	0.025248	7.092072666855529	not_mentioned		not_mentioned	correct	ok	not_mentioned	released	unavailable
Opus 5.5	imcs21	calibration	10317204	symptom_199	10317204	0.025248	7.092072666855529	not_mentioned		not_mentioned	correct	ok	not_mentioned	released	unavailable
Opus 5.5	imcs21	calibration	10317204	symptom_200	10317204	0.025248	7.092072666855529	not_mentioned		not_mentioned	correct	ok	not_mentioned	released	unavailable
Opus 5.5	imcs21	calibration	10317204	symptom_201	10317204	0.025248	7.092072666855529	not_mentioned		not_mentioned	correct	ok	not_mentioned	released	unavailable
Opus 5.5	imcs21	calibration	10317204	symptom_202	10317204	0.025248	7.092072666855529	not_mentioned		not_mentioned	correct	ok	not_mentioned	released	unavailable
Opus 5.5	imcs21	calibration	10317204	symptom_203	10317204	0.025248	7.092072666855529	not_mentioned		not_mentioned	correct	ok	not_mentioned	released	unavailable
Opus 5.5	imcs21	calibration	10317204	symptom_204	10317204	0.025248	7.092072666855529	not_mentioned		not_mentioned	correct	ok	not_mentioned	released	unavailable
Opus 5.5	imcs21	calibration	10317204	symptom_205	10317204	0.025248	7.092072666855529	not_mentioned		not_mentioned	correct	ok	not_mentioned	released	unavailable
Opus 5.5	imcs21	calibration	10317204	symptom_206	10317204	0.025248	7.092072666855529	not_mentioned		not_mentioned	correct	ok	not_mentioned	released	unavailable
Opus 5.5	imcs21	calibration	10317204	symptom_207	10317204	0.025248	7.092072666855529	not_mentioned		not_mentioned	correct	ok	not_mentioned	released	unavailable
Opus 5.5	imcs21	calibration	10317204	symptom_208	10317204	0.025248	7.092072666855529	not_mentioned		not_mentioned	correct	ok	not_mentioned	released	unavailable
Opus 5.5	imcs21	calibration	10317204	symptom_209	10317204	0.025248	7.092072666855529	not_mentioned		not_mentioned	correct	ok	not_mentioned	released	unavailable
Opus 5.5	imcs21	calibration	10317204	symptom_210	10317204	0.025248	7.092072666855529	not_mentioned		not_mentioned	correct	ok	not_mentioned	released	unavailable
Opus 5.5	imcs21	calibration	10317204	symptom_211	10317204	0.025248	7.092072666855529	not_mentioned		not_mentioned	correct	ok	not_mentioned	released	unavailable
Opus 5.5	imcs21	calibration	10317204	symptom_212	10317204	0.025248	7.092072666855529	not_mentioned		not_mentioned	correct	ok	not_mentioned	released	unavailable
Opus 5.5	imcs21	calibration	10317204	symptom_213	10317204	0.025248	7.092072666855529	not_mentioned		not_mentioned	correct	ok	not_mentioned	released	unavailable
Opus 5.5	imcs21	calibration	10317204	symptom_214	10317204	0.025248	7.092072666855529	not_mentioned		not_mentioned	correct	ok	not_mentioned	released	unavailable
Opus 5.5	imcs21	calibration	10317204	symptom_215	10317204	0.025248	7.092072666855529	not_mentioned		not_mentioned	correct	ok	not_mentioned	released	unavailable
Opus 5.5	imcs21	calibration	10317204	symptom_216	10317204	0.025248	7.092072666855529	not_mentioned		not_mentioned	correct	ok	not_mentioned	released	unavailable
Opus 5.5	imcs21	calibration	10317204	symptom_217	10317204	0.025248	7.092072666855529	not_mentioned		not_mentioned	correct	ok	not_mentioned	released	unavailable
Opus 5.5	imcs21	calibration	10317204	symptom_218	10317204	0.025248	7.092072666855529	not_mentioned		not_mentioned	correct	ok	not_mentioned	released	unavailable
Opus 5.5	imcs21	calibration	10317204	symptom_219	10317204	0.025248	7.092072666855529	not_mentioned		not_mentioned	correct	ok	not_mentioned	released	unavailable
Opus 5.5	imcs21	calibration	10317204	symptom_220	10317204	0.025248	7.092072666855529	not_mentioned		not_mentioned	correct	ok	not_mentioned	released	unavailable
Opus 5.5	imcs21	calibration	10317204	symptom_221	10317204	0.025248	7.092072666855529	not_mentioned		not_mentioned	correct	ok	not_mentioned	released	unavailable
Opus 5.5	imcs21	calibration	10317204	symptom_222	10317204	0.025248	7.092072666855529	not_mentioned		not_mentioned	correct	ok	not_mentioned	released	unavailable
Opus 5.5	imcs21	calibration	10317204	symptom_223	10317204	0.025248	7.092072666855529	not_mentioned		not_mentioned	correct	ok	not_mentioned	released	unavailable
Opus 5.5	imcs21	calibration	10317204	symptom_224	10317204	0.025248	7.092072666855529	not_mentioned		not_mentioned	correct	ok	not_mentioned	released	unavailable
Opus 5.5	imcs21	calibration	10317204	symptom_225	10317204	0.025248	7.092072666855529	not_mentioned		not_mentioned	correct	ok	not_mentioned	released	unavailable
Opus 5.5	imcs21	calibration	10317204	symptom_226	10317204	0.025248	7.092072666855529	not_mentioned		not_mentioned	correct	ok	not_mentioned	released	unavailable
Opus 5.5	imcs21	calibration	10317204	symptom_227	10317204	0.025248	7.092072666855529	not_mentioned		not_mentioned	correct	ok	not_mentioned	released	unavailable
Opus 5.5	imcs21	calibration	10317204	symptom_228	10317204	0.025248	7.092072666855529	not_mentioned		not_mentioned	correct	ok	not_mentioned	released	unavailable
Opus 5.5	imcs21	calibration	10317204	symptom_229	10317204	0.025248	7.092072666855529	not_mentioned		not_mentioned	correct	ok	not_mentioned	released	unavailable
Opus 5.5	imcs21	calibration	10317204	symptom_230	10317204	0.025248	7.092072666855529	not_mentioned		not_mentioned	correct	ok	not_mentioned	released	unavailable
Opus 5.5	imcs21	calibration	10317204	symptom_231	10317204	0.025248	7.092072666855529	not_mentioned		not_mentioned	correct	ok	not_mentioned	released	unavailable
Opus 5.5	imcs21	calibration	10317204	symptom_232	10317204	0.025248	7.092072666855529	not_mentioned		not_mentioned	correct	ok	not_mentioned	released	unavailable
Opus 5.5	imcs21	calibration	10317204	symptom_233	10317204	0.025248	7.092072666855529	not_mentioned		not_mentioned	correct	ok	not_mentioned	released	unavailable
Opus 5.5	imcs21	calibration	10317204	symptom_234	10317204	0.025248	7.092072666855529	not_mentioned		not_mentioned	correct	ok	not_mentioned	released	unavailable
Opus 5.5	imcs21	calibration	10317204	symptom_235	10317204	0.025248	7.092072666855529	not_mentioned		not_mentioned	correct	ok	not_mentioned	released	unavailable
Opus 5.5	imcs21	calibration	10317204	symptom_236	10317204	0.025248	7.092072666855529	not_mentioned		not_mentioned	correct	ok	not_mentioned	released	unavailable
Opus 5.5	imcs21	calibration	10317204	symptom_237	10317204	0.025248	7.092072666855529	not_mentioned		not_mentioned	correct	ok	not_mentioned	released	unavailable
Opus 5.5	imcs21	calibration	10317204	symptom_238	10317204	0.025248	7.092072666855529	not_mentioned		not_mentioned	correct	ok	not_mentioned	released	unavailable
Opus 5.5	imcs21	calibration	10317204	symptom_239	10317204	0.025248	7.092072666855529	not_mentioned		not_mentioned	correct	ok	not_mentioned	released	unavailable
Opus 5.5	imcs21	calibration	10317204	symptom_240	10317204	0.025248	7.092072666855529	not_mentioned		not_mentioned	correct	ok	not_mentioned	released	unavailable
Opus 5.5	imcs21	calibration	10317204	symptom_241	10317204	0.025248	7.092072666855529	not_mentioned		not_mentioned	correct	ok	not_mentioned	released	unavailable
Opus 5.5	imcs21	calibration	10317204	symptom_242	10317204	0.025248	7.092072666855529	not_mentioned		not_mentioned	correct	ok	not_mentioned	released	unavailable
Opus 5.5	imcs21	calibration	10317204	symptom_243	10317204	0.025248	7.092072666855529	not_mentioned		not_mentioned	correct	ok	not_mentioned	released	unavailable
Opus 5.5	imcs21	calibration	10317204	symptom_244	10317204	0.025248	7.092072666855529	not_mentioned		not_mentioned	correct	ok	not_mentioned	released	unavailable
Opus 5.5	imcs21	calibration	10317204	symptom_245	10317204	0.025248	7.092072666855529	not_mentioned		not_mentioned	correct	ok	not_mentioned	released	unavailable
Opus 5.5	imcs21	calibration	10317204	symptom_246	10317204	0.025248	7.092072666855529	not_mentioned		not_mentioned	correct	ok	not_mentioned	released	unavailable
Opus 5.5	imcs21	calibration	10317204	symptom_247	10317204	0.025248	7.092072666855529	not_mentioned		not_mentioned	correct	ok	not_mentioned	released	unavailable
Opus 5.5	imcs21	calibration	10317204	symptom_248	10317204	0.025248	7.092072666855529	not_mentioned		not_mentioned	correct	ok	not_mentioned	released	unavailable
Opus 5.5	imcs21	calibration	10317204	symptom_249	10317204	0.025248	7.092072666855529	not_mentioned		not_mentioned	correct	ok	not_mentioned	released	unavailable
Opus 5.5	imcs21	calibration	10317204	symptom_250	10317204	0.025248	7.092072666855529	not_mentioned		not_mentioned	correct	ok	not_mentioned	released	unavailable
Opus 5.5	imcs21	calibration	10317204	symptom_251	10317204	0.025248	7.092072666855529	not_mentioned		not_mentioned	correct	ok	not_mentioned	released	unavailable
Opus 5.5	imcs21	calibration	10317204	symptom_252	10317204	0.025248	7.092072666855529	not_mentioned		not_mentioned	correct	ok	not_mentioned	released	unavailable
Opus 5.5	imcs21	calibration	10317204	symptom_253	10317204	0.025248	7.092072666855529	not_mentioned		not_mentioned	correct	ok	not_mentioned	released	unavailable
Opus 5.5	imcs21	calibration	10317204	symptom_254	10317204	0.025248	7.092072666855529	not_mentioned		not_mentioned	correct	ok	not_mentioned	released	unavailable
Opus 5.5	imcs21	calibration	10317204	symptom_255	10317204	0.025248	7.092072666855529	not_mentioned		not_mentioned	correct	ok	not_mentioned	released	unavailable
Opus 5.5	imcs21	calibration	10317204	symptom_256	10317204	0.025248	7.092072666855529	not_mentioned		not_mentioned	correct	ok	not_mentioned	released	unavailable
Opus 5.5	imcs21	calibration	10317204	symptom_257	10317204	0.025248	7.092072666855529	not_mentioned		not_mentioned	correct	ok	not_mentioned	released	unavailable
Opus 5.5	imcs21	calibration	10317204	symptom_258	10317204	0.025248	7.092072666855529	not_mentioned		not_mentioned	correct	ok	not_mentioned	released	unavailable
Opus 5.5	imcs21	calibration	10317204	symptom_259	10317204	0.025248	7.092072666855529	not_mentioned		not_mentioned	correct	ok	not_mentioned	released	unavailable
Opus 5.5	imcs21	calibration	10317204	symptom_260	10317204	0.025248	7.092072666855529	not_mentioned		not_mentioned	correct	ok	not_mentioned	released	unavailable
Opus 5.5	imcs21	calibration	10317204	symptom_261	10317204	0.025248	7.092072666855529	not_mentioned		not_mentioned	correct	ok	not_mentioned	released	unavailable
Opus 5.5	imcs21	calibration	10317204	symptom_262	10317204	0.025248	7.092072666855529	not_mentioned		not_mentioned	correct	ok	not_mentioned	released	unavailable
Opus 5.5	imcs21	calibration	10317204	symptom_263	10317204	0.025248	7.092072666855529	not_mentioned		not_mentioned	correct	ok	not_mentioned	released	unavailable
Opus 5.5	imcs21	calibration	10317204	symptom_264	10317204	0.025248	7.092072666855529	not_mentioned		not_mentioned	correct	ok	not_mentioned	released	unavailable
Opus 5.5	imcs21	calibration	10317204	symptom_265	10317204	0.025248	7.092072666855529	not_mentioned		not_mentioned	correct	ok	not_mentioned	released	unavailable
Opus 5.5	imcs21	calibration	10317204	symptom_266	10317204	0.025248	7.092072666855529	not_mentioned		not_mentioned	correct	ok	not_mentioned	released	unavailable
Opus 5.5	imcs21	calibration	10317204	symptom_267	10317204	0.025248	7.092072666855529	not_mentioned		not_mentioned	correct	ok	not_mentioned	released	unavailable
Opus 5.5	imcs21	calibration	10317204	symptom_268	10317204	0.025248	7.092072666855529	not_mentioned		not_mentioned	correct	ok	not_mentioned	released	unavailable
Opus 5.5	imcs21	calibration	10317204	symptom_269	10317204	0.025248	7.092072666855529	not_mentioned		not_mentioned	correct	ok	not_mentioned	released	unavailable
Opus 5.5	imcs21	calibration	10317204	symptom_270	10317204	0.025248	7.092072666855529	not_mentioned		not_mentioned	correct	ok	not_mentioned	released	unavailable
Opus 5.5	imcs21	calibration	10317204	symptom_271	10317204	0.025248	7.092072666855529	not_mentioned		not_mentioned	correct	ok	not_mentioned	released	unavailable
Opus 5.5	imcs21	calibration	10317204	symptom_272	10317204	0.025248	7.092072666855529	not_mentioned		not_mentioned	correct	ok	not_mentioned	released	unavailable
Opus 5.5	imcs21	calibration	10317204	symptom_273	10317204	0.025248	7.092072666855529	not_mentioned		not_mentioned	correct	ok	not_mentioned	released	unavailable
Opus 5.5	imcs21	calibration	10317204	symptom_274	10317204	0.025248	7.092072666855529	not_mentioned		not_mentioned	correct	ok	not_mentioned	released	unavailable
Opus 5.5	imcs21	calibration	10317204	symptom_275	10317204	0.025248	7.092072666855529	not_mentioned		not_mentioned	correct	ok	not_mentioned	released	unavailable
Opus 5.5	imcs21	calibration	10317204	symptom_276	10317204	0.025248	7.092072666855529	not_mentioned		not_mentioned	correct	ok	not_mentioned	released	unavailable
Opus 5.5	imcs21	calibration	10317204	symptom_277	10317204	0.025248	7.092072666855529	not_mentioned		not_mentioned	correct	ok	not_mentioned	released	unavailable
Opus 5.5	imcs21	calibration	10317204	symptom_278	10317204	0.025248	7.092072666855529	not_mentioned		not_mentioned	correct	ok	not_mentioned	released	unavailable
Opus 5.5	imcs21	calibration	10317204	symptom_279	10317204	0.025248	7.092072666855529	not_mentioned		not_mentioned	correct	ok	not_mentioned	released	unavailable
Opus 5.5	imcs21	calibration	10317204	symptom_280	10317204	0.025248	7.092072666855529	not_mentioned		not_mentioned	correct	ok	not_mentioned	released	unavailable
Opus 5.5	imcs21	calibration	10317204	symptom_281	10317204	0.025248	7.092072666855529	not_mentioned		not_mentioned	correct	ok	not_mentioned	released	unavailable
Opus 5.5	imcs21	calibration	10317204	symptom_282	10317204	0.025248	7.092072666855529	not_mentioned		not_mentioned	correct	ok	not_mentioned	released	unavailable
Opus 5.5	imcs21	calibration	10317204	symptom_283	10317204	0.025248	7.092072666855529	not_mentioned		not_mentioned	correct	ok	not_mentioned	released	unavailable
Opus 5.5	imcs21	calibration	10317204	symptom_284	10317204	0.025248	7.092072666855529	not_mentioned		not_mentioned	correct	ok	not_mentioned	released	unavailable
Opus 5.5	imcs21	calibration	10317204	symptom_285	10317204	0.025248	7.092072666855529	not_mentioned		not_mentioned	correct	ok	not_mentioned	released	unavailable
Opus 5.5	imcs21	calibration	10317204	symptom_286	10317204	0.025248	7.092072666855529	not_mentioned		not_mentioned	correct	ok	not_mentioned	released	unavailable
Opus 5.5	imcs21	calibration	10317204	symptom_287	10317204	0.025248	7.092072666855529	not_mentioned		not_mentioned	correct	ok	not_mentioned	released	unavailable
Opus 5.5	imcs21	calibration	10317204	symptom_288	10317204	0.025248	7.092072666855529	not_mentioned		not_mentioned	correct	ok	not_mentioned	released	unavailable
Opus 5.5	imcs21	calibration	10317204	symptom_289	10317204	0.025248	7.092072666855529	not_mentioned		not_mentioned	correct	ok	not_mentioned	released	unavailable
Opus 5.5	imcs21	calibration	10317204	symptom_290	10317204	0.025248	7.092072666855529	not_mentioned		not_mentioned	correct	ok	not_mentioned	released	unavailable
Opus 5.5	imcs21	calibration	10317204	symptom_291	10317204	0.025248	7.092072666855529	not_mentioned		not_mentioned	correct	ok	not_mentioned	released	unavailable
Opus 5.5	imcs21	calibration	10317204	symptom_292	10317204	0.025248	7.092072666855529	not_mentioned		not_mentioned	correct	ok	not_mentioned	released	unavailable
Opus 5.5	imcs21	calibration	10317204	symptom_293	10317204	0.025248	7.092072666855529	not_mentioned		not_mentioned	correct	ok	not_mentioned	released	unavailable
Opus 5.5	imcs21	calibration	10317204	symptom_294	10317204	0.025248	7.092072666855529	not_mentioned		not_mentioned	correct	ok	not_mentioned	released	unavailable
Opus 5.5	imcs21	calibration	10317204	symptom_295	10317204	0.025248	7.092072666855529	not_mentioned		not_mentioned	correct	ok	not_mentioned	released	unavailable
Opus 5.5	imcs21	calibration	10317204	symptom_296	10317204	0.025248	7.092072666855529	not_mentioned		not_mentioned	correct	ok	not_mentioned	released	unavailable
Opus 5.5	imcs21	calibration	10317204	symptom_297	10317204	0.025248	7.092072666855529	not_mentioned		not_mentioned	correct	ok	not_mentioned	released	unavailable
Opus 5.5	imcs21	calibration	10317204	symptom_298	10317204	0.025248	7.092072666855529	not_mentioned		not_mentioned	correct	ok	not_mentioned	released	unavailable
Opus 5.5	imcs21	calibration	10317204	symptom_299	10317204	0.025248	7.092072666855529	not_mentioned		not_mentioned	correct	ok	not_mentioned	released	unavailable
Opus 5.5	imcs21	calibration	10317204	symptom_300	10317204	0.025248	7.092072666855529	not_mentioned		not_mentioned	correct	ok	not_mentioned	released	unavailable
Opus 5.5	imcs21	calibration	10317204	symptom_301	10317204	0.025248	7.092072666855529	not_mentioned		not_mentioned	correct	ok	not_mentioned	released	unavailable
Opus 5.5	imcs21	calibration	10317204	symptom_302	10317204	0.025248	7.092072666855529	not_mentioned		not_mentioned	correct	ok	not_mentioned	released	unavailable
Opus 5.5	imcs21	calibration	10317204	symptom_303	10317204	0.025248	7.092072666855529	not_mentioned		not_mentioned	correct	ok	not_mentioned	released	unavailable
Opus 5.5	imcs21	calibration	10317204	symptom_304	10317204	0.025248	7.092072666855529	not_mentioned		not_mentioned	correct	ok	not_mentioned	released	unavailable
Opus 5.5	imcs21	calibration	10317204	symptom_305	10317204	0.025248	7.092072666855529	not_mentioned		not_mentioned	correct	ok	not_mentioned	released	unavailable
Opus 5.5	imcs21	calibration	10317204	symptom_306	10317204	0.025248	7.092072666855529	not_mentioned		not_mentioned	correct	ok	not_mentioned	released	unavailable
Opus 5.5	imcs21	calibration	10317204	symptom_307	10317204	0.025248	7.092072666855529	not_mentioned		not_mentioned	correct	ok	not_mentioned	released	unavailable
Opus 5.5	imcs21	calibration	10317204	symptom_308	10317204	0.025248	7.092072666855529	not_mentioned		not_mentioned	correct	ok	not_mentioned	released	unavailable
Opus 5.5	imcs21	calibration	10317204	symptom_309	10317204	0.025248	7.092072666855529	not_mentioned		not_mentioned	correct	ok	not_mentioned	released	unavailable
Opus 5.5	imcs21	calibration	10317204	symptom_310	10317204	0.025248	7.092072666855529	not_mentioned		not_mentioned	correct	ok	not_mentioned	released	unavailable
Opus 5.5	imcs21	calibration	10317204	symptom_311	10317204	0.025248	7.092072666855529	not_mentioned		not_mentioned	correct	ok	not_mentioned	released	unavailable
Opus 5.5	imcs21	calibration	10317204	symptom_312	10317204	0.025248	7.092072666855529	not_mentioned		not_mentioned	correct	ok	not_mentioned	released	unavailable
Opus 5.5	imcs21	calibration	10317204	symptom_313	10317204	0.025248	7.092072666855529	not_mentioned		not_mentioned	correct	ok	not_mentioned	released	unavailable
Opus 5.5	imcs21	calibration	10317204	symptom_314	10317204	0.025248	7.092072666855529	not_mentioned		not_mentioned	correct	ok	not_mentioned	released	unavailable
Opus 5.5	imcs21	calibration	10317204	symptom_315	10317204	0.025248	7.092072666855529	not_mentioned		not_mentioned	correct	ok	not_mentioned	released	unavailable
Opus 5.5	imcs21	calibration	10317204	symptom_316	10317204	0.025248	7.092072666855529	not_mentioned		not_mentioned	correct	ok	not_mentioned	released	unavailable
Opus 5.5	imcs21	calibration	10317204	symptom_317	10317204	0.025248	7.092072666855529	not_mentioned		not_mentioned	correct	ok	not_mentioned	released	unavailable
Opus 5.5	imcs21	calibration	10317204	symptom_318	10317204	0.025248	7.092072666855529	not_mentioned		not_mentioned	correct	ok	not_mentioned	released	unavailable
Opus 5.5	imcs21	calibration	10317204	symptom_319	10317204	0.025248	7.092072666855529	not_mentioned		not_mentioned	correct	ok	not_mentioned	released	unavailable
Opus 5.5	imcs21	calibration	10317204	symptom_320	10317204	0.025248	7.092072666855529	not_mentioned		not_mentioned	correct	ok	not_mentioned	released	unavailable
Opus 5.5	imcs21	calibration	10317204	symptom_321	10317204	0.025248	7.092072666855529	not_mentioned		not_mentioned	correct	ok	not_mentioned	released	unavailable
Opus 5.5	imcs21	calibration	10317204	symptom_322	10317204	0.025248	7.092072666855529	not_mentioned		not_mentioned	correct	ok	not_mentioned	released	unavailable
Opus 5.5	imcs21	calibration	10317204	symptom_323	10317204	0.025248	7.092072666855529	not_mentioned		not_mentioned	correct	ok	not_mentioned	released	unavailable
Opus 5.5	imcs21	calibration	10317204	symptom_324	10317204	0.025248	7.092072666855529	not_mentioned		not_mentioned	correct	ok	not_mentioned	released	unavailable
Opus 5.5	imcs21	calibration	10317204	symptom_325	10317204	0.025248	7.092072666855529	not_mentioned		not_mentioned	correct	ok	not_mentioned	released	unavailable
Opus 5.5	imcs21	calibration	10317204	symptom_326	10317204	0.025248	7.092072666855529	not_mentioned		not_mentioned	correct	ok	not_mentioned	released	unavailable
Opus 5.5	imcs21	calibration	10317204	symptom_327	10317204	0.025248	7.092072666855529	not_mentioned		not_mentioned	correct	ok	not_mentioned	released	unavailable
Opus 5.5	imcs21	calibration	10317204	symptom_328	10317204	0.025248	7.092072666855529	not_mentioned		not_mentioned	correct	ok	not_mentioned	released	unavailable
Opus 5.5	imcs21	calibration	10317204	symptom_329	10317204	0.025248	7.092072666855529	not_mentioned		not_mentioned	correct	ok	not_mentioned	released	unavailable
Opus 5.5	imcs21	calibration	10317204	symptom_330	10317204	0.025248	7.092072666855529	not_mentioned		not_mentioned	correct	ok	not_mentioned	released	unavailable
Opus 5.5	imcs21	calibration	10317884	symptom_000	10317884	0.021404	4.7684252499602735	positive	0.96	positive	correct	ok	positive	released	reported_percentage
Opus 5.5	imcs21	calibration	10317884	symptom_001	10317884	0.021404	4.7684252499602735	negative	0.93	uncertain	incorrect	ok	uncertain	released	reported_percentage
Opus 5.5	imcs21	calibration	10317884	symptom_002	10317884	0.021404	4.7684252499602735	not_mentioned		not_mentioned	correct	ok	not_mentioned	released	unavailable
Opus 5.5	imcs21	calibration	10317884	symptom_003	10317884	0.021404	4.7684252499602735	positive	0.97	positive	correct	ok	positive	released	reported_percentage
Opus 5.5	imcs21	calibration	10317884	symptom_004	10317884	0.021404	4.7684252499602735	not_mentioned		not_mentioned	correct	ok	not_mentioned	released	unavailable
Opus 5.5	imcs21	calibration	10317884	symptom_005	10317884	0.021404	4.7684252499602735	not_mentioned		not_mentioned	correct	ok	not_mentioned	released	unavailable
Opus 5.5	imcs21	calibration	10317884	symptom_006	10317884	0.021404	4.7684252499602735	not_mentioned		not_mentioned	correct	ok	not_mentioned	released	unavailable
Opus 5.5	imcs21	calibration	10317884	symptom_007	10317884	0.021404	4.7684252499602735	not_mentioned		not_mentioned	correct	ok	not_mentioned	released	unavailable
Opus 5.5	imcs21	calibration	10317884	symptom_008	10317884	0.021404	4.7684252499602735	not_mentioned		not_mentioned	correct	ok	not_mentioned	released	unavailable
Opus 5.5	imcs21	calibration	10317884	symptom_009	10317884	0.021404	4.7684252499602735	not_mentioned		not_mentioned	correct	ok	not_mentioned	released	unavailable
Opus 5.5	imcs21	calibration	10317884	symptom_010	10317884	0.021404	4.7684252499602735	not_mentioned		not_mentioned	correct	ok	not_mentioned	released	unavailable
Opus 5.5	imcs21	calibration	10317884	symptom_011	10317884	0.021404	4.7684252499602735	not_mentioned		not_mentioned	correct	ok	not_mentioned	released	unavailable
Opus 5.5	imcs21	calibration	10317884	symptom_012	10317884	0.021404	4.7684252499602735	not_mentioned		not_mentioned	correct	ok	not_mentioned	released	unavailable
Opus 5.5	imcs21	calibration	10317884	symptom_013	10317884	0.021404	4.7684252499602735	positive	0.72	positive	correct	ok	positive	released	reported_percentage
Opus 5.5	imcs21	calibration	10317884	symptom_014	10317884	0.021404	4.7684252499602735	not_mentioned		not_mentioned	correct	ok	not_mentioned	released	unavailable
Opus 5.5	imcs21	calibration	10317884	symptom_015	10317884	0.021404	4.7684252499602735	not_mentioned		not_mentioned	correct	ok	not_mentioned	released	unavailable
Opus 5.5	imcs21	calibration	10317884	symptom_016	10317884	0.021404	4.7684252499602735	not_mentioned		not_mentioned	correct	ok	not_mentioned	released	unavailable
Opus 5.5	imcs21	calibration	10317884	symptom_017	10317884	0.021404	4.7684252499602735	not_mentioned		not_mentioned	correct	ok	not_mentioned	released	unavailable
Opus 5.5	imcs21	calibration	10317884	symptom_018	10317884	0.021404	4.7684252499602735	not_mentioned		not_mentioned	correct	ok	not_mentioned	released	unavailable
Opus 5.5	imcs21	calibration	10317884	symptom_019	10317884	0.021404	4.7684252499602735	positive	0.8	positive	correct	ok	positive	released	reported_percentage
Opus 5.5	imcs21	calibration	10317884	symptom_020	10317884	0.021404	4.7684252499602735	not_mentioned		not_mentioned	correct	ok	not_mentioned	released	unavailable
Opus 5.5	imcs21	calibration	10317884	symptom_021	10317884	0.021404	4.7684252499602735	not_mentioned		not_mentioned	correct	ok	not_mentioned	released	unavailable
Opus 5.5	imcs21	calibration	10317884	symptom_022	10317884	0.021404	4.7684252499602735	not_mentioned		not_mentioned	correct	ok	not_mentioned	released	unavailable
Opus 5.5	imcs21	calibration	10317884	symptom_023	10317884	0.021404	4.7684252499602735	not_mentioned		not_mentioned	correct	ok	not_mentioned	released	unavailable
Opus 5.5	imcs21	calibration	10317884	symptom_024	10317884	0.021404	4.7684252499602735	not_mentioned		not_mentioned	correct	ok	not_mentioned	released	unavailable
Opus 5.5	imcs21	calibration	10317884	symptom_025	10317884	0.021404	4.7684252499602735	not_mentioned		not_mentioned	correct	ok	not_mentioned	released	unavailable
Opus 5.5	imcs21	calibration	10317884	symptom_026	10317884	0.021404	4.7684252499602735	not_mentioned		not_mentioned	correct	ok	not_mentioned	released	unavailable
Opus 5.5	imcs21	calibration	10317884	symptom_027	10317884	0.021404	4.7684252499602735	not_mentioned		not_mentioned	correct	ok	not_mentioned	released	unavailable
Opus 5.5	imcs21	calibration	10317884	symptom_028	10317884	0.021404	4.7684252499602735	not_mentioned		not_mentioned	correct	ok	not_mentioned	released	unavailable
Opus 5.5	imcs21	calibration	10317884	symptom_029	10317884	0.021404	4.7684252499602735	not_mentioned		not_mentioned	correct	ok	not_mentioned	released	unavailable
Opus 5.5	imcs21	calibration	10317884	symptom_030	10317884	0.021404	4.7684252499602735	not_mentioned		not_mentioned	correct	ok	not_mentioned	released	unavailable
Opus 5.5	imcs21	calibration	10317884	symptom_031	10317884	0.021404	4.7684252499602735	not_mentioned		not_mentioned	correct	ok	not_mentioned	released	unavailable
Opus 5.5	imcs21	calibration	10317884	symptom_032	10317884	0.021404	4.7684252499602735	not_mentioned		not_mentioned	correct	ok	not_mentioned	released	unavailable
Opus 5.5	imcs21	calibration	10317884	symptom_033	10317884	0.021404	4.7684252499602735	not_mentioned		not_mentioned	correct	ok	not_mentioned	released	unavailable
Opus 5.5	imcs21	calibration	10317884	symptom_034	10317884	0.021404	4.7684252499602735	not_mentioned		not_mentioned	correct	ok	not_mentioned	released	unavailable
Opus 5.5	imcs21	calibration	10317884	symptom_035	10317884	0.021404	4.7684252499602735	positive	0.88	uncertain	incorrect	ok	uncertain	released	reported_percentage
Opus 5.5	imcs21	calibration	10317884	symptom_036	10317884	0.021404	4.7684252499602735	not_mentioned		not_mentioned	correct	ok	not_mentioned	released	unavailable
Opus 5.5	imcs21	calibration	10317884	symptom_037	10317884	0.021404	4.7684252499602735	not_mentioned		not_mentioned	correct	ok	not_mentioned	released	unavailable
Opus 5.5	imcs21	calibration	10317884	symptom_038	10317884	0.021404	4.7684252499602735	not_mentioned		not_mentioned	correct	ok	not_mentioned	released	unavailable
Opus 5.5	imcs21	calibration	10317884	symptom_039	10317884	0.021404	4.7684252499602735	not_mentioned		not_mentioned	correct	ok	not_mentioned	released	unavailable
Opus 5.5	imcs21	calibration	10317884	symptom_040	10317884	0.021404	4.7684252499602735	not_mentioned		not_mentioned	correct	ok	not_mentioned	released	unavailable
Opus 5.5	imcs21	calibration	10317884	symptom_041	10317884	0.021404	4.7684252499602735	not_mentioned		not_mentioned	correct	ok	not_mentioned	released	unavailable
Opus 5.5	imcs21	calibration	10317884	symptom_042	10317884	0.021404	4.7684252499602735	not_mentioned		not_mentioned	correct	ok	not_mentioned	released	unavailable
Opus 5.5	imcs21	calibration	10317884	symptom_043	10317884	0.021404	4.7684252499602735	not_mentioned		not_mentioned	correct	ok	not_mentioned	released	unavailable
Opus 5.5	imcs21	calibration	10317884	symptom_044	10317884	0.021404	4.7684252499602735	not_mentioned		not_mentioned	correct	ok	not_mentioned	released	unavailable
Opus 5.5	imcs21	calibration	10317884	symptom_045	10317884	0.021404	4.7684252499602735	not_mentioned		not_mentioned	correct	ok	not_mentioned	released	unavailable
Opus 5.5	imcs21	calibration	10317884	symptom_046	10317884	0.021404	4.7684252499602735	not_mentioned		not_mentioned	correct	ok	not_mentioned	released	unavailable
Opus 5.5	imcs21	calibration	10317884	symptom_047	10317884	0.021404	4.7684252499602735	not_mentioned		not_mentioned	correct	ok	not_mentioned	released	unavailable
Opus 5.5	imcs21	calibration	10317884	symptom_048	10317884	0.021404	4.7684252499602735	not_mentioned		not_mentioned	correct	ok	not_mentioned	released	unavailable
Opus 5.5	imcs21	calibration	10317884	symptom_049	10317884	0.021404	4.7684252499602735	not_mentioned		not_mentioned	correct	ok	not_mentioned	released	unavailable
Opus 5.5	imcs21	calibration	10317884	symptom_050	10317884	0.021404	4.7684252499602735	not_mentioned		not_mentioned	correct	ok	not_mentioned	released	unavailable
Opus 5.5	imcs21	calibration	10317884	symptom_051	10317884	0.021404	4.7684252499602735	not_mentioned		not_mentioned	correct	ok	not_mentioned	released	unavailable
Opus 5.5	imcs21	calibration	10317884	symptom_052	10317884	0.021404	4.7684252499602735	not_mentioned		not_mentioned	correct	ok	not_mentioned	released	unavailable
Opus 5.5	imcs21	calibration	10317884	symptom_053	10317884	0.021404	4.7684252499602735	not_mentioned		not_mentioned	correct	ok	not_mentioned	released	unavailable
Opus 5.5	imcs21	calibration	10317884	symptom_054	10317884	0.021404	4.7684252499602735	not_mentioned		not_mentioned	correct	ok	not_mentioned	released	unavailable
Opus 5.5	imcs21	calibration	10317884	symptom_055	10317884	0.021404	4.7684252499602735	not_mentioned		not_mentioned	correct	ok	not_mentioned	released	unavailable
Opus 5.5	imcs21	calibration	10317884	symptom_056	10317884	0.021404	4.7684252499602735	not_mentioned		not_mentioned	correct	ok	not_mentioned	released	unavailable
Opus 5.5	imcs21	calibration	10317884	symptom_057	10317884	0.021404	4.7684252499602735	not_mentioned		not_mentioned	correct	ok	not_mentioned	released	unavailable
Opus 5.5	imcs21	calibration	10317884	symptom_058	10317884	0.021404	4.7684252499602735	not_mentioned		not_mentioned	correct	ok	not_mentioned	released	unavailable
Opus 5.5	imcs21	calibration	10317884	symptom_059	10317884	0.021404	4.7684252499602735	not_mentioned		not_mentioned	correct	ok	not_mentioned	released	unavailable
Opus 5.5	imcs21	calibration	10317884	symptom_060	10317884	0.021404	4.7684252499602735	not_mentioned		not_mentioned	correct	ok	not_mentioned	released	unavailable
Opus 5.5	imcs21	calibration	10317884	symptom_061	10317884	0.021404	4.7684252499602735	not_mentioned		not_mentioned	correct	ok	not_mentioned	released	unavailable
Opus 5.5	imcs21	calibration	10317884	symptom_062	10317884	0.021404	4.7684252499602735	not_mentioned		not_mentioned	correct	ok	not_mentioned	released	unavailable
Opus 5.5	imcs21	calibration	10317884	symptom_063	10317884	0.021404	4.7684252499602735	not_mentioned		not_mentioned	correct	ok	not_mentioned	released	unavailable
Opus 5.5	imcs21	calibration	10317884	symptom_064	10317884	0.021404	4.7684252499602735	not_mentioned		not_mentioned	correct	ok	not_mentioned	released	unavailable
Opus 5.5	imcs21	calibration	10317884	symptom_065	10317884	0.021404	4.7684252499602735	not_mentioned		not_mentioned	correct	ok	not_mentioned	released	unavailable
Opus 5.5	imcs21	calibration	10317884	symptom_066	10317884	0.021404	4.7684252499602735	not_mentioned		not_mentioned	correct	ok	not_mentioned	released	unavailable
Opus 5.5	imcs21	calibration	10317884	symptom_067	10317884	0.021404	4.7684252499602735	not_mentioned		not_mentioned	correct	ok	not_mentioned	released	unavailable
Opus 5.5	imcs21	calibration	10317884	symptom_068	10317884	0.021404	4.7684252499602735	not_mentioned		not_mentioned	correct	ok	not_mentioned	released	unavailable
Opus 5.5	imcs21	calibration	10317884	symptom_069	10317884	0.021404	4.7684252499602735	not_mentioned		not_mentioned	correct	ok	not_mentioned	released	unavailable
Opus 5.5	imcs21	calibration	10317884	symptom_070	10317884	0.021404	4.7684252499602735	not_mentioned		not_mentioned	correct	ok	not_mentioned	released	unavailable
Opus 5.5	imcs21	calibration	10317884	symptom_071	10317884	0.021404	4.7684252499602735	not_mentioned		not_mentioned	correct	ok	not_mentioned	released	unavailable
Opus 5.5	imcs21	calibration	10317884	symptom_072	10317884	0.021404	4.7684252499602735	not_mentioned		not_mentioned	correct	ok	not_mentioned	released	unavailable
Opus 5.5	imcs21	calibration	10317884	symptom_073	10317884	0.021404	4.7684252499602735	not_mentioned		not_mentioned	correct	ok	not_mentioned	released	unavailable
Opus 5.5	imcs21	calibration	10317884	symptom_074	10317884	0.021404	4.7684252499602735	not_mentioned		not_mentioned	correct	ok	not_mentioned	released	unavailable
Opus 5.5	imcs21	calibration	10317884	symptom_075	10317884	0.021404	4.7684252499602735	not_mentioned		not_mentioned	correct	ok	not_mentioned	released	unavailable
Opus 5.5	imcs21	calibration	10317884	symptom_076	10317884	0.021404	4.7684252499602735	not_mentioned		not_mentioned	correct	ok	not_mentioned	released	unavailable
Opus 5.5	imcs21	calibration	10317884	symptom_077	10317884	0.021404	4.7684252499602735	not_mentioned		not_mentioned	correct	ok	not_mentioned	released	unavailable
Opus 5.5	imcs21	calibration	10317884	symptom_078	10317884	0.021404	4.7684252499602735	not_mentioned		not_mentioned	correct	ok	not_mentioned	released	unavailable
Opus 5.5	imcs21	calibration	10317884	symptom_079	10317884	0.021404	4.7684252499602735	not_mentioned		not_mentioned	correct	ok	not_mentioned	released	unavailable
Opus 5.5	imcs21	calibration	10317884	symptom_080	10317884	0.021404	4.7684252499602735	not_mentioned		not_mentioned	correct	ok	not_mentioned	released	unavailable
Opus 5.5	imcs21	calibration	10317884	symptom_081	10317884	0.021404	4.7684252499602735	not_mentioned		not_mentioned	correct	ok	not_mentioned	released	unavailable
Opus 5.5	imcs21	calibration	10317884	symptom_082	10317884	0.021404	4.7684252499602735	not_mentioned		not_mentioned	correct	ok	not_mentioned	released	unavailable
Opus 5.5	imcs21	calibration	10317884	symptom_083	10317884	0.021404	4.7684252499602735	not_mentioned		not_mentioned	correct	ok	not_mentioned	released	unavailable
Opus 5.5	imcs21	calibration	10317884	symptom_084	10317884	0.021404	4.7684252499602735	not_mentioned		not_mentioned	correct	ok	not_mentioned	released	unavailable
Opus 5.5	imcs21	calibration	10317884	symptom_085	10317884	0.021404	4.7684252499602735	not_mentioned		not_mentioned	correct	ok	not_mentioned	released	unavailable
Opus 5.5	imcs21	calibration	10317884	symptom_086	10317884	0.021404	4.7684252499602735	not_mentioned		not_mentioned	correct	ok	not_mentioned	released	unavailable
Opus 5.5	imcs21	calibration	10317884	symptom_087	10317884	0.021404	4.7684252499602735	not_mentioned		not_mentioned	correct	ok	not_mentioned	released	unavailable
Opus 5.5	imcs21	calibration	10317884	symptom_088	10317884	0.021404	4.7684252499602735	not_mentioned		not_mentioned	correct	ok	not_mentioned	released	unavailable
Opus 5.5	imcs21	calibration	10317884	symptom_089	10317884	0.021404	4.7684252499602735	not_mentioned		not_mentioned	correct	ok	not_mentioned	released	unavailable
Opus 5.5	imcs21	calibration	10317884	symptom_090	10317884	0.021404	4.7684252499602735	not_mentioned		not_mentioned	correct	ok	not_mentioned	released	unavailable
Opus 5.5	imcs21	calibration	10317884	symptom_091	10317884	0.021404	4.7684252499602735	not_mentioned		not_mentioned	correct	ok	not_mentioned	released	unavailable
Opus 5.5	imcs21	calibration	10317884	symptom_092	10317884	0.021404	4.7684252499602735	not_mentioned		not_mentioned	correct	ok	not_mentioned	released	unavailable
Opus 5.5	imcs21	calibration	10317884	symptom_093	10317884	0.021404	4.7684252499602735	not_mentioned		not_mentioned	correct	ok	not_mentioned	released	unavailable
Opus 5.5	imcs21	calibration	10317884	symptom_094	10317884	0.021404	4.7684252499602735	not_mentioned		not_mentioned	correct	ok	not_mentioned	released	unavailable
Opus 5.5	imcs21	calibration	10317884	symptom_095	10317884	0.021404	4.7684252499602735	not_mentioned		not_mentioned	correct	ok	not_mentioned	released	unavailable
Opus 5.5	imcs21	calibration	10317884	symptom_096	10317884	0.021404	4.7684252499602735	not_mentioned		not_mentioned	correct	ok	not_mentioned	released	unavailable
Opus 5.5	imcs21	calibration	10317884	symptom_097	10317884	0.021404	4.7684252499602735	not_mentioned		not_mentioned	correct	ok	not_mentioned	released	unavailable
Opus 5.5	imcs21	calibration	10317884	symptom_098	10317884	0.021404	4.7684252499602735	not_mentioned		not_mentioned	correct	ok	not_mentioned	released	unavailable
Opus 5.5	imcs21	calibration	10317884	symptom_099	10317884	0.021404	4.7684252499602735	not_mentioned		not_mentioned	correct	ok	not_mentioned	released	unavailable
Opus 5.5	imcs21	calibration	10317884	symptom_100	10317884	0.021404	4.7684252499602735	not_mentioned		not_mentioned	correct	ok	not_mentioned	released	unavailable
Opus 5.5	imcs21	calibration	10317884	symptom_101	10317884	0.021404	4.7684252499602735	not_mentioned		not_mentioned	correct	ok	not_mentioned	released	unavailable
Opus 5.5	imcs21	calibration	10317884	symptom_102	10317884	0.021404	4.7684252499602735	not_mentioned		not_mentioned	correct	ok	not_mentioned	released	unavailable
Opus 5.5	imcs21	calibration	10317884	symptom_103	10317884	0.021404	4.7684252499602735	not_mentioned		not_mentioned	correct	ok	not_mentioned	released	unavailable
Opus 5.5	imcs21	calibration	10317884	symptom_104	10317884	0.021404	4.7684252499602735	not_mentioned		not_mentioned	correct	ok	not_mentioned	released	unavailable
Opus 5.5	imcs21	calibration	10317884	symptom_105	10317884	0.021404	4.7684252499602735	not_mentioned		not_mentioned	correct	ok	not_mentioned	released	unavailable
Opus 5.5	imcs21	calibration	10317884	symptom_106	10317884	0.021404	4.7684252499602735	not_mentioned		not_mentioned	correct	ok	not_mentioned	released	unavailable
Opus 5.5	imcs21	calibration	10317884	symptom_107	10317884	0.021404	4.7684252499602735	not_mentioned		not_mentioned	correct	ok	not_mentioned	released	unavailable
Opus 5.5	imcs21	calibration	10317884	symptom_108	10317884	0.021404	4.7684252499602735	not_mentioned		not_mentioned	correct	ok	not_mentioned	released	unavailable
Opus 5.5	imcs21	calibration	10317884	symptom_109	10317884	0.021404	4.7684252499602735	not_mentioned		not_mentioned	correct	ok	not_mentioned	released	unavailable
Opus 5.5	imcs21	calibration	10317884	symptom_110	10317884	0.021404	4.7684252499602735	not_mentioned		not_mentioned	correct	ok	not_mentioned	released	unavailable
Opus 5.5	imcs21	calibration	10317884	symptom_111	10317884	0.021404	4.7684252499602735	not_mentioned		not_mentioned	correct	ok	not_mentioned	released	unavailable
Opus 5.5	imcs21	calibration	10317884	symptom_112	10317884	0.021404	4.7684252499602735	not_mentioned		not_mentioned	correct	ok	not_mentioned	released	unavailable
Opus 5.5	imcs21	calibration	10317884	symptom_113	10317884	0.021404	4.7684252499602735	not_mentioned		not_mentioned	correct	ok	not_mentioned	released	unavailable
Opus 5.5	imcs21	calibration	10317884	symptom_114	10317884	0.021404	4.7684252499602735	not_mentioned		not_mentioned	correct	ok	not_mentioned	released	unavailable
Opus 5.5	imcs21	calibration	10317884	symptom_115	10317884	0.021404	4.7684252499602735	not_mentioned		not_mentioned	correct	ok	not_mentioned	released	unavailable
Opus 5.5	imcs21	calibration	10317884	symptom_116	10317884	0.021404	4.7684252499602735	not_mentioned		not_mentioned	correct	ok	not_mentioned	released	unavailable
Opus 5.5	imcs21	calibration	10317884	symptom_117	10317884	0.021404	4.7684252499602735	not_mentioned		not_mentioned	correct	ok	not_mentioned	released	unavailable
Opus 5.5	imcs21	calibration	10317884	symptom_118	10317884	0.021404	4.7684252499602735	not_mentioned		not_mentioned	correct	ok	not_mentioned	released	unavailable
Opus 5.5	imcs21	calibration	10317884	symptom_119	10317884	0.021404	4.7684252499602735	not_mentioned		not_mentioned	correct	ok	not_mentioned	released	unavailable
Opus 5.5	imcs21	calibration	10317884	symptom_120	10317884	0.021404	4.7684252499602735	not_mentioned		not_mentioned	correct	ok	not_mentioned	released	unavailable
Opus 5.5	imcs21	calibration	10317884	symptom_121	10317884	0.021404	4.7684252499602735	not_mentioned		not_mentioned	correct	ok	not_mentioned	released	unavailable
Opus 5.5	imcs21	calibration	10317884	symptom_122	10317884	0.021404	4.7684252499602735	not_mentioned		not_mentioned	correct	ok	not_mentioned	released	unavailable
Opus 5.5	imcs21	calibration	10317884	symptom_123	10317884	0.021404	4.7684252499602735	not_mentioned		not_mentioned	correct	ok	not_mentioned	released	unavailable
Opus 5.5	imcs21	calibration	10317884	symptom_124	10317884	0.021404	4.7684252499602735	not_mentioned		not_mentioned	correct	ok	not_mentioned	released	unavailable
Opus 5.5	imcs21	calibration	10317884	symptom_125	10317884	0.021404	4.7684252499602735	not_mentioned		not_mentioned	correct	ok	not_mentioned	released	unavailable
Opus 5.5	imcs21	calibration	10317884	symptom_126	10317884	0.021404	4.7684252499602735	not_mentioned		not_mentioned	correct	ok	not_mentioned	released	unavailable
Opus 5.5	imcs21	calibration	10317884	symptom_127	10317884	0.021404	4.7684252499602735	not_mentioned		not_mentioned	correct	ok	not_mentioned	released	unavailable
Opus 5.5	imcs21	calibration	10317884	symptom_128	10317884	0.021404	4.7684252499602735	not_mentioned		not_mentioned	correct	ok	not_mentioned	released	unavailable
Opus 5.5	imcs21	calibration	10317884	symptom_129	10317884	0.021404	4.7684252499602735	not_mentioned		not_mentioned	correct	ok	not_mentioned	released	unavailable
Opus 5.5	imcs21	calibration	10317884	symptom_130	10317884	0.021404	4.7684252499602735	not_mentioned		not_mentioned	correct	ok	not_mentioned	released	unavailable
Opus 5.5	imcs21	calibration	10317884	symptom_131	10317884	0.021404	4.7684252499602735	not_mentioned		not_mentioned	correct	ok	not_mentioned	released	unavailable
Opus 5.5	imcs21	calibration	10317884	symptom_132	10317884	0.021404	4.7684252499602735	not_mentioned		not_mentioned	correct	ok	not_mentioned	released	unavailable
Opus 5.5	imcs21	calibration	10317884	symptom_133	10317884	0.021404	4.7684252499602735	not_mentioned		not_mentioned	correct	ok	not_mentioned	released	unavailable
Opus 5.5	imcs21	calibration	10317884	symptom_134	10317884	0.021404	4.7684252499602735	not_mentioned		not_mentioned	correct	ok	not_mentioned	released	unavailable
Opus 5.5	imcs21	calibration	10317884	symptom_135	10317884	0.021404	4.7684252499602735	not_mentioned		not_mentioned	correct	ok	not_mentioned	released	unavailable
Opus 5.5	imcs21	calibration	10317884	symptom_136	10317884	0.021404	4.7684252499602735	not_mentioned		not_mentioned	correct	ok	not_mentioned	released	unavailable
Opus 5.5	imcs21	calibration	10317884	symptom_137	10317884	0.021404	4.7684252499602735	not_mentioned		not_mentioned	correct	ok	not_mentioned	released	unavailable
Opus 5.5	imcs21	calibration	10317884	symptom_138	10317884	0.021404	4.7684252499602735	not_mentioned		not_mentioned	correct	ok	not_mentioned	released	unavailable
Opus 5.5	imcs21	calibration	10317884	symptom_139	10317884	0.021404	4.7684252499602735	not_mentioned		not_mentioned	correct	ok	not_mentioned	released	unavailable
Opus 5.5	imcs21	calibration	10317884	symptom_140	10317884	0.021404	4.7684252499602735	not_mentioned		not_mentioned	correct	ok	not_mentioned	released	unavailable
Opus 5.5	imcs21	calibration	10317884	symptom_141	10317884	0.021404	4.7684252499602735	not_mentioned		not_mentioned	correct	ok	not_mentioned	released	unavailable
Opus 5.5	imcs21	calibration	10317884	symptom_142	10317884	0.021404	4.7684252499602735	not_mentioned		not_mentioned	correct	ok	not_mentioned	released	unavailable
Opus 5.5	imcs21	calibration	10317884	symptom_143	10317884	0.021404	4.7684252499602735	not_mentioned		not_mentioned	correct	ok	not_mentioned	released	unavailable
Opus 5.5	imcs21	calibration	10317884	symptom_144	10317884	0.021404	4.7684252499602735	not_mentioned		not_mentioned	correct	ok	not_mentioned	released	unavailable
Opus 5.5	imcs21	calibration	10317884	symptom_145	10317884	0.021404	4.7684252499602735	not_mentioned		not_mentioned	correct	ok	not_mentioned	released	unavailable
Opus 5.5	imcs21	calibration	10317884	symptom_146	10317884	0.021404	4.7684252499602735	not_mentioned		not_mentioned	correct	ok	not_mentioned	released	unavailable
Opus 5.5	imcs21	calibration	10317884	symptom_147	10317884	0.021404	4.7684252499602735	not_mentioned		not_mentioned	correct	ok	not_mentioned	released	unavailable
Opus 5.5	imcs21	calibration	10317884	symptom_148	10317884	0.021404	4.7684252499602735	not_mentioned		not_mentioned	correct	ok	not_mentioned	released	unavailable
Opus 5.5	imcs21	calibration	10317884	symptom_149	10317884	0.021404	4.7684252499602735	not_mentioned		not_mentioned	correct	ok	not_mentioned	released	unavailable
Opus 5.5	imcs21	calibration	10317884	symptom_150	10317884	0.021404	4.7684252499602735	not_mentioned		not_mentioned	correct	ok	not_mentioned	released	unavailable
Opus 5.5	imcs21	calibration	10317884	symptom_151	10317884	0.021404	4.7684252499602735	not_mentioned		not_mentioned	correct	ok	not_mentioned	released	unavailable
Opus 5.5	imcs21	calibration	10317884	symptom_152	10317884	0.021404	4.7684252499602735	not_mentioned		not_mentioned	correct	ok	not_mentioned	released	unavailable
Opus 5.5	imcs21	calibration	10317884	symptom_153	10317884	0.021404	4.7684252499602735	not_mentioned		not_mentioned	correct	ok	not_mentioned	released	unavailable
Opus 5.5	imcs21	calibration	10317884	symptom_154	10317884	0.021404	4.7684252499602735	not_mentioned		not_mentioned	correct	ok	not_mentioned	released	unavailable
Opus 5.5	imcs21	calibration	10317884	symptom_155	10317884	0.021404	4.7684252499602735	not_mentioned		not_mentioned	correct	ok	not_mentioned	released	unavailable
Opus 5.5	imcs21	calibration	10317884	symptom_156	10317884	0.021404	4.7684252499602735	not_mentioned		not_mentioned	correct	ok	not_mentioned	released	unavailable
Opus 5.5	imcs21	calibration	10317884	symptom_157	10317884	0.021404	4.7684252499602735	not_mentioned		not_mentioned	correct	ok	not_mentioned	released	unavailable
Opus 5.5	imcs21	calibration	10317884	symptom_158	10317884	0.021404	4.7684252499602735	not_mentioned		not_mentioned	correct	ok	not_mentioned	released	unavailable
Opus 5.5	imcs21	calibration	10317884	symptom_159	10317884	0.021404	4.7684252499602735	not_mentioned		not_mentioned	correct	ok	not_mentioned	released	unavailable
Opus 5.5	imcs21	calibration	10317884	symptom_160	10317884	0.021404	4.7684252499602735	not_mentioned		not_mentioned	correct	ok	not_mentioned	released	unavailable
Opus 5.5	imcs21	calibration	10317884	symptom_161	10317884	0.021404	4.7684252499602735	not_mentioned		not_mentioned	correct	ok	not_mentioned	released	unavailable
Opus 5.5	imcs21	calibration	10317884	symptom_162	10317884	0.021404	4.7684252499602735	not_mentioned		not_mentioned	correct	ok	not_mentioned	released	unavailable
Opus 5.5	imcs21	calibration	10317884	symptom_163	10317884	0.021404	4.7684252499602735	not_mentioned		not_mentioned	correct	ok	not_mentioned	released	unavailable
Opus 5.5	imcs21	calibration	10317884	symptom_164	10317884	0.021404	4.7684252499602735	not_mentioned		not_mentioned	correct	ok	not_mentioned	released	unavailable
Opus 5.5	imcs21	calibration	10317884	symptom_165	10317884	0.021404	4.7684252499602735	not_mentioned		not_mentioned	correct	ok	not_mentioned	released	unavailable
Opus 5.5	imcs21	calibration	10317884	symptom_166	10317884	0.021404	4.7684252499602735	not_mentioned		not_mentioned	correct	ok	not_mentioned	released	unavailable
Opus 5.5	imcs21	calibration	10317884	symptom_167	10317884	0.021404	4.7684252499602735	not_mentioned		not_mentioned	correct	ok	not_mentioned	released	unavailable
Opus 5.5	imcs21	calibration	10317884	symptom_168	10317884	0.021404	4.7684252499602735	not_mentioned		not_mentioned	correct	ok	not_mentioned	released	unavailable
Opus 5.5	imcs21	calibration	10317884	symptom_169	10317884	0.021404	4.7684252499602735	not_mentioned		not_mentioned	correct	ok	not_mentioned	released	unavailable
Opus 5.5	imcs21	calibration	10317884	symptom_170	10317884	0.021404	4.7684252499602735	not_mentioned		not_mentioned	correct	ok	not_mentioned	released	unavailable
Opus 5.5	imcs21	calibration	10317884	symptom_171	10317884	0.021404	4.7684252499602735	not_mentioned		not_mentioned	correct	ok	not_mentioned	released	unavailable
Opus 5.5	imcs21	calibration	10317884	symptom_172	10317884	0.021404	4.7684252499602735	not_mentioned		not_mentioned	correct	ok	not_mentioned	released	unavailable
Opus 5.5	imcs21	calibration	10317884	symptom_173	10317884	0.021404	4.7684252499602735	not_mentioned		not_mentioned	correct	ok	not_mentioned	released	unavailable
Opus 5.5	imcs21	calibration	10317884	symptom_174	10317884	0.021404	4.7684252499602735	not_mentioned		not_mentioned	correct	ok	not_mentioned	released	unavailable
Opus 5.5	imcs21	calibration	10317884	symptom_175	10317884	0.021404	4.7684252499602735	not_mentioned		not_mentioned	correct	ok	not_mentioned	released	unavailable
Opus 5.5	imcs21	calibration	10317884	symptom_176	10317884	0.021404	4.7684252499602735	not_mentioned		not_mentioned	correct	ok	not_mentioned	released	unavailable
Opus 5.5	imcs21	calibration	10317884	symptom_177	10317884	0.021404	4.7684252499602735	not_mentioned		not_mentioned	correct	ok	not_mentioned	released	unavailable
Opus 5.5	imcs21	calibration	10317884	symptom_178	10317884	0.021404	4.7684252499602735	not_mentioned		not_mentioned	correct	ok	not_mentioned	released	unavailable
Opus 5.5	imcs21	calibration	10317884	symptom_179	10317884	0.021404	4.7684252499602735	not_mentioned		not_mentioned	correct	ok	not_mentioned	released	unavailable
Opus 5.5	imcs21	calibration	10317884	symptom_180	10317884	0.021404	4.7684252499602735	not_mentioned		not_mentioned	correct	ok	not_mentioned	released	unavailable
Opus 5.5	imcs21	calibration	10317884	symptom_181	10317884	0.021404	4.7684252499602735	not_mentioned		not_mentioned	correct	ok	not_mentioned	released	unavailable
Opus 5.5	imcs21	calibration	10317884	symptom_182	10317884	0.021404	4.7684252499602735	not_mentioned		not_mentioned	correct	ok	not_mentioned	released	unavailable
Opus 5.5	imcs21	calibration	10317884	symptom_183	10317884	0.021404	4.7684252499602735	not_mentioned		not_mentioned	correct	ok	not_mentioned	released	unavailable
Opus 5.5	imcs21	calibration	10317884	symptom_184	10317884	0.021404	4.7684252499602735	not_mentioned		not_mentioned	correct	ok	not_mentioned	released	unavailable
Opus 5.5	imcs21	calibration	10317884	symptom_185	10317884	0.021404	4.7684252499602735	not_mentioned		not_mentioned	correct	ok	not_mentioned	released	unavailable
Opus 5.5	imcs21	calibration	10317884	symptom_186	10317884	0.021404	4.7684252499602735	not_mentioned		not_mentioned	correct	ok	not_mentioned	released	unavailable
Opus 5.5	imcs21	calibration	10317884	symptom_187	10317884	0.021404	4.7684252499602735	not_mentioned		not_mentioned	correct	ok	not_mentioned	released	unavailable
Opus 5.5	imcs21	calibration	10317884	symptom_188	10317884	0.021404	4.7684252499602735	not_mentioned		not_mentioned	correct	ok	not_mentioned	released	unavailable
Opus 5.5	imcs21	calibration	10317884	symptom_189	10317884	0.021404	4.7684252499602735	not_mentioned		not_mentioned	correct	ok	not_mentioned	released	unavailable
Opus 5.5	imcs21	calibration	10317884	symptom_190	10317884	0.021404	4.7684252499602735	not_mentioned		not_mentioned	correct	ok	not_mentioned	released	unavailable
Opus 5.5	imcs21	calibration	10317884	symptom_191	10317884	0.021404	4.7684252499602735	not_mentioned		not_mentioned	correct	ok	not_mentioned	released	unavailable
Opus 5.5	imcs21	calibration	10317884	symptom_192	10317884	0.021404	4.7684252499602735	not_mentioned		not_mentioned	correct	ok	not_mentioned	released	unavailable
Opus 5.5	imcs21	calibration	10317884	symptom_193	10317884	0.021404	4.7684252499602735	not_mentioned		not_mentioned	correct	ok	not_mentioned	released	unavailable
Opus 5.5	imcs21	calibration	10317884	symptom_194	10317884	0.021404	4.7684252499602735	not_mentioned		not_mentioned	correct	ok	not_mentioned	released	unavailable
Opus 5.5	imcs21	calibration	10317884	symptom_195	10317884	0.021404	4.7684252499602735	not_mentioned		not_mentioned	correct	ok	not_mentioned	released	unavailable
Opus 5.5	imcs21	calibration	10317884	symptom_196	10317884	0.021404	4.7684252499602735	not_mentioned		not_mentioned	correct	ok	not_mentioned	released	unavailable
Opus 5.5	imcs21	calibration	10317884	symptom_197	10317884	0.021404	4.7684252499602735	not_mentioned		not_mentioned	correct	ok	not_mentioned	released	unavailable
Opus 5.5	imcs21	calibration	10317884	symptom_198	10317884	0.021404	4.7684252499602735	not_mentioned		not_mentioned	correct	ok	not_mentioned	released	unavailable
Opus 5.5	imcs21	calibration	10317884	symptom_199	10317884	0.021404	4.7684252499602735	not_mentioned		not_mentioned	correct	ok	not_mentioned	released	unavailable
Opus 5.5	imcs21	calibration	10317884	symptom_200	10317884	0.021404	4.7684252499602735	not_mentioned		not_mentioned	correct	ok	not_mentioned	released	unavailable
Opus 5.5	imcs21	calibration	10317884	symptom_201	10317884	0.021404	4.7684252499602735	not_mentioned		not_mentioned	correct	ok	not_mentioned	released	unavailable
Opus 5.5	imcs21	calibration	10317884	symptom_202	10317884	0.021404	4.7684252499602735	not_mentioned		not_mentioned	correct	ok	not_mentioned	released	unavailable
Opus 5.5	imcs21	calibration	10317884	symptom_203	10317884	0.021404	4.7684252499602735	not_mentioned		not_mentioned	correct	ok	not_mentioned	released	unavailable
Opus 5.5	imcs21	calibration	10317884	symptom_204	10317884	0.021404	4.7684252499602735	not_mentioned		not_mentioned	correct	ok	not_mentioned	released	unavailable
Opus 5.5	imcs21	calibration	10317884	symptom_205	10317884	0.021404	4.7684252499602735	not_mentioned		not_mentioned	correct	ok	not_mentioned	released	unavailable
Opus 5.5	imcs21	calibration	10317884	symptom_206	10317884	0.021404	4.7684252499602735	not_mentioned		not_mentioned	correct	ok	not_mentioned	released	unavailable
Opus 5.5	imcs21	calibration	10317884	symptom_207	10317884	0.021404	4.7684252499602735	not_mentioned		not_mentioned	correct	ok	not_mentioned	released	unavailable
Opus 5.5	imcs21	calibration	10317884	symptom_208	10317884	0.021404	4.7684252499602735	not_mentioned		not_mentioned	correct	ok	not_mentioned	released	unavailable
Opus 5.5	imcs21	calibration	10317884	symptom_209	10317884	0.021404	4.7684252499602735	not_mentioned		not_mentioned	correct	ok	not_mentioned	released	unavailable
Opus 5.5	imcs21	calibration	10317884	symptom_210	10317884	0.021404	4.7684252499602735	not_mentioned		not_mentioned	correct	ok	not_mentioned	released	unavailable
Opus 5.5	imcs21	calibration	10317884	symptom_211	10317884	0.021404	4.7684252499602735	not_mentioned		not_mentioned	correct	ok	not_mentioned	released	unavailable
Opus 5.5	imcs21	calibration	10317884	symptom_212	10317884	0.021404	4.7684252499602735	not_mentioned		not_mentioned	correct	ok	not_mentioned	released	unavailable
Opus 5.5	imcs21	calibration	10317884	symptom_213	10317884	0.021404	4.7684252499602735	not_mentioned		not_mentioned	correct	ok	not_mentioned	released	unavailable
Opus 5.5	imcs21	calibration	10317884	symptom_214	10317884	0.021404	4.7684252499602735	not_mentioned		not_mentioned	correct	ok	not_mentioned	released	unavailable
Opus 5.5	imcs21	calibration	10317884	symptom_215	10317884	0.021404	4.7684252499602735	not_mentioned		not_mentioned	correct	ok	not_mentioned	released	unavailable
Opus 5.5	imcs21	calibration	10317884	symptom_216	10317884	0.021404	4.7684252499602735	not_mentioned		not_mentioned	correct	ok	not_mentioned	released	unavailable
Opus 5.5	imcs21	calibration	10317884	symptom_217	10317884	0.021404	4.7684252499602735	not_mentioned		not_mentioned	correct	ok	not_mentioned	released	unavailable
Opus 5.5	imcs21	calibration	10317884	symptom_218	10317884	0.021404	4.7684252499602735	not_mentioned		not_mentioned	correct	ok	not_mentioned	released	unavailable
Opus 5.5	imcs21	calibration	10317884	symptom_219	10317884	0.021404	4.7684252499602735	not_mentioned		not_mentioned	correct	ok	not_mentioned	released	unavailable
Opus 5.5	imcs21	calibration	10317884	symptom_220	10317884	0.021404	4.7684252499602735	not_mentioned		not_mentioned	correct	ok	not_mentioned	released	unavailable
Opus 5.5	imcs21	calibration	10317884	symptom_221	10317884	0.021404	4.7684252499602735	not_mentioned		not_mentioned	correct	ok	not_mentioned	released	unavailable
Opus 5.5	imcs21	calibration	10317884	symptom_222	10317884	0.021404	4.7684252499602735	not_mentioned		not_mentioned	correct	ok	not_mentioned	released	unavailable
Opus 5.5	imcs21	calibration	10317884	symptom_223	10317884	0.021404	4.7684252499602735	not_mentioned		not_mentioned	correct	ok	not_mentioned	released	unavailable
Opus 5.5	imcs21	calibration	10317884	symptom_224	10317884	0.021404	4.7684252499602735	not_mentioned		not_mentioned	correct	ok	not_mentioned	released	unavailable
Opus 5.5	imcs21	calibration	10317884	symptom_225	10317884	0.021404	4.7684252499602735	not_mentioned		not_mentioned	correct	ok	not_mentioned	released	unavailable
Opus 5.5	imcs21	calibration	10317884	symptom_226	10317884	0.021404	4.7684252499602735	not_mentioned		not_mentioned	correct	ok	not_mentioned	released	unavailable
Opus 5.5	imcs21	calibration	10317884	symptom_227	10317884	0.021404	4.7684252499602735	not_mentioned		not_mentioned	correct	ok	not_mentioned	released	unavailable
Opus 5.5	imcs21	calibration	10317884	symptom_228	10317884	0.021404	4.7684252499602735	not_mentioned		not_mentioned	correct	ok	not_mentioned	released	unavailable
Opus 5.5	imcs21	calibration	10317884	symptom_229	10317884	0.021404	4.7684252499602735	not_mentioned		not_mentioned	correct	ok	not_mentioned	released	unavailable
Opus 5.5	imcs21	calibration	10317884	symptom_230	10317884	0.021404	4.7684252499602735	not_mentioned		not_mentioned	correct	ok	not_mentioned	released	unavailable
Opus 5.5	imcs21	calibration	10317884	symptom_231	10317884	0.021404	4.7684252499602735	not_mentioned		not_mentioned	correct	ok	not_mentioned	released	unavailable
Opus 5.5	imcs21	calibration	10317884	symptom_232	10317884	0.021404	4.7684252499602735	not_mentioned		not_mentioned	correct	ok	not_mentioned	released	unavailable
Opus 5.5	imcs21	calibration	10317884	symptom_233	10317884	0.021404	4.7684252499602735	not_mentioned		not_mentioned	correct	ok	not_mentioned	released	unavailable
Opus 5.5	imcs21	calibration	10317884	symptom_234	10317884	0.021404	4.7684252499602735	not_mentioned		not_mentioned	correct	ok	not_mentioned	released	unavailable
Opus 5.5	imcs21	calibration	10317884	symptom_235	10317884	0.021404	4.7684252499602735	not_mentioned		not_mentioned	correct	ok	not_mentioned	released	unavailable
Opus 5.5	imcs21	calibration	10317884	symptom_236	10317884	0.021404	4.7684252499602735	not_mentioned		not_mentioned	correct	ok	not_mentioned	released	unavailable
Opus 5.5	imcs21	calibration	10317884	symptom_237	10317884	0.021404	4.7684252499602735	not_mentioned		not_mentioned	correct	ok	not_mentioned	released	unavailable
Opus 5.5	imcs21	calibration	10317884	symptom_238	10317884	0.021404	4.7684252499602735	not_mentioned		not_mentioned	correct	ok	not_mentioned	released	unavailable
Opus 5.5	imcs21	calibration	10317884	symptom_239	10317884	0.021404	4.7684252499602735	not_mentioned		not_mentioned	correct	ok	not_mentioned	released	unavailable
Opus 5.5	imcs21	calibration	10317884	symptom_240	10317884	0.021404	4.7684252499602735	not_mentioned		not_mentioned	correct	ok	not_mentioned	released	unavailable
Opus 5.5	imcs21	calibration	10317884	symptom_241	10317884	0.021404	4.7684252499602735	not_mentioned		not_mentioned	correct	ok	not_mentioned	released	unavailable
Opus 5.5	imcs21	calibration	10317884	symptom_242	10317884	0.021404	4.7684252499602735	not_mentioned		not_mentioned	correct	ok	not_mentioned	released	unavailable
Opus 5.5	imcs21	calibration	10317884	symptom_243	10317884	0.021404	4.7684252499602735	not_mentioned		not_mentioned	correct	ok	not_mentioned	released	unavailable
Opus 5.5	imcs21	calibration	10317884	symptom_244	10317884	0.021404	4.7684252499602735	not_mentioned		not_mentioned	correct	ok	not_mentioned	released	unavailable
Opus 5.5	imcs21	calibration	10317884	symptom_245	10317884	0.021404	4.7684252499602735	not_mentioned		not_mentioned	correct	ok	not_mentioned	released	unavailable
Opus 5.5	imcs21	calibration	10317884	symptom_246	10317884	0.021404	4.7684252499602735	not_mentioned		not_mentioned	correct	ok	not_mentioned	released	unavailable
Opus 5.5	imcs21	calibration	10317884	symptom_247	10317884	0.021404	4.7684252499602735	not_mentioned		not_mentioned	correct	ok	not_mentioned	released	unavailable
Opus 5.5	imcs21	calibration	10317884	symptom_248	10317884	0.021404	4.7684252499602735	not_mentioned		not_mentioned	correct	ok	not_mentioned	released	unavailable
Opus 5.5	imcs21	calibration	10317884	symptom_249	10317884	0.021404	4.7684252499602735	not_mentioned		not_mentioned	correct	ok	not_mentioned	released	unavailable
Opus 5.5	imcs21	calibration	10317884	symptom_250	10317884	0.021404	4.7684252499602735	not_mentioned		not_mentioned	correct	ok	not_mentioned	released	unavailable
Opus 5.5	imcs21	calibration	10317884	symptom_251	10317884	0.021404	4.7684252499602735	not_mentioned		not_mentioned	correct	ok	not_mentioned	released	unavailable
Opus 5.5	imcs21	calibration	10317884	symptom_252	10317884	0.021404	4.7684252499602735	not_mentioned		not_mentioned	correct	ok	not_mentioned	released	unavailable
Opus 5.5	imcs21	calibration	10317884	symptom_253	10317884	0.021404	4.7684252499602735	not_mentioned		not_mentioned	correct	ok	not_mentioned	released	unavailable
Opus 5.5	imcs21	calibration	10317884	symptom_254	10317884	0.021404	4.7684252499602735	not_mentioned		not_mentioned	correct	ok	not_mentioned	released	unavailable
Opus 5.5	imcs21	calibration	10317884	symptom_255	10317884	0.021404	4.7684252499602735	not_mentioned		not_mentioned	correct	ok	not_mentioned	released	unavailable
Opus 5.5	imcs21	calibration	10317884	symptom_256	10317884	0.021404	4.7684252499602735	not_mentioned		not_mentioned	correct	ok	not_mentioned	released	unavailable
Opus 5.5	imcs21	calibration	10317884	symptom_257	10317884	0.021404	4.7684252499602735	not_mentioned		not_mentioned	correct	ok	not_mentioned	released	unavailable
Opus 5.5	imcs21	calibration	10317884	symptom_258	10317884	0.021404	4.7684252499602735	not_mentioned		not_mentioned	correct	ok	not_mentioned	released	unavailable
Opus 5.5	imcs21	calibration	10317884	symptom_259	10317884	0.021404	4.7684252499602735	not_mentioned		not_mentioned	correct	ok	not_mentioned	released	unavailable
Opus 5.5	imcs21	calibration	10317884	symptom_260	10317884	0.021404	4.7684252499602735	not_mentioned		not_mentioned	correct	ok	not_mentioned	released	unavailable
Opus 5.5	imcs21	calibration	10317884	symptom_261	10317884	0.021404	4.7684252499602735	not_mentioned		not_mentioned	correct	ok	not_mentioned	released	unavailable
Opus 5.5	imcs21	calibration	10317884	symptom_262	10317884	0.021404	4.7684252499602735	not_mentioned		not_mentioned	correct	ok	not_mentioned	released	unavailable
Opus 5.5	imcs21	calibration	10317884	symptom_263	10317884	0.021404	4.7684252499602735	not_mentioned		not_mentioned	correct	ok	not_mentioned	released	unavailable
Opus 5.5	imcs21	calibration	10317884	symptom_264	10317884	0.021404	4.7684252499602735	not_mentioned		not_mentioned	correct	ok	not_mentioned	released	unavailable
Opus 5.5	imcs21	calibration	10317884	symptom_265	10317884	0.021404	4.7684252499602735	not_mentioned		not_mentioned	correct	ok	not_mentioned	released	unavailable
Opus 5.5	imcs21	calibration	10317884	symptom_266	10317884	0.021404	4.7684252499602735	not_mentioned		not_mentioned	correct	ok	not_mentioned	released	unavailable
Opus 5.5	imcs21	calibration	10317884	symptom_267	10317884	0.021404	4.7684252499602735	not_mentioned		not_mentioned	correct	ok	not_mentioned	released	unavailable
Opus 5.5	imcs21	calibration	10317884	symptom_268	10317884	0.021404	4.7684252499602735	not_mentioned		not_mentioned	correct	ok	not_mentioned	released	unavailable
Opus 5.5	imcs21	calibration	10317884	symptom_269	10317884	0.021404	4.7684252499602735	not_mentioned		not_mentioned	correct	ok	not_mentioned	released	unavailable
Opus 5.5	imcs21	calibration	10317884	symptom_270	10317884	0.021404	4.7684252499602735	not_mentioned		not_mentioned	correct	ok	not_mentioned	released	unavailable
Opus 5.5	imcs21	calibration	10317884	symptom_271	10317884	0.021404	4.7684252499602735	not_mentioned		not_mentioned	correct	ok	not_mentioned	released	unavailable
Opus 5.5	imcs21	calibration	10317884	symptom_272	10317884	0.021404	4.7684252499602735	not_mentioned		not_mentioned	correct	ok	not_mentioned	released	unavailable
Opus 5.5	imcs21	calibration	10317884	symptom_273	10317884	0.021404	4.7684252499602735	not_mentioned		not_mentioned	correct	ok	not_mentioned	released	unavailable
Opus 5.5	imcs21	calibration	10317884	symptom_274	10317884	0.021404	4.7684252499602735	not_mentioned		not_mentioned	correct	ok	not_mentioned	released	unavailable
Opus 5.5	imcs21	calibration	10317884	symptom_275	10317884	0.021404	4.7684252499602735	not_mentioned		not_mentioned	correct	ok	not_mentioned	released	unavailable
Opus 5.5	imcs21	calibration	10317884	symptom_276	10317884	0.021404	4.7684252499602735	not_mentioned		not_mentioned	correct	ok	not_mentioned	released	unavailable
Opus 5.5	imcs21	calibration	10317884	symptom_277	10317884	0.021404	4.7684252499602735	not_mentioned		not_mentioned	correct	ok	not_mentioned	released	unavailable
Opus 5.5	imcs21	calibration	10317884	symptom_278	10317884	0.021404	4.7684252499602735	not_mentioned		not_mentioned	correct	ok	not_mentioned	released	unavailable
Opus 5.5	imcs21	calibration	10317884	symptom_279	10317884	0.021404	4.7684252499602735	not_mentioned		not_mentioned	correct	ok	not_mentioned	released	unavailable
Opus 5.5	imcs21	calibration	10317884	symptom_280	10317884	0.021404	4.7684252499602735	not_mentioned		not_mentioned	correct	ok	not_mentioned	released	unavailable
Opus 5.5	imcs21	calibration	10317884	symptom_281	10317884	0.021404	4.7684252499602735	not_mentioned		not_mentioned	correct	ok	not_mentioned	released	unavailable
Opus 5.5	imcs21	calibration	10317884	symptom_282	10317884	0.021404	4.7684252499602735	not_mentioned		not_mentioned	correct	ok	not_mentioned	released	unavailable
Opus 5.5	imcs21	calibration	10317884	symptom_283	10317884	0.021404	4.7684252499602735	not_mentioned		not_mentioned	correct	ok	not_mentioned	released	unavailable
Opus 5.5	imcs21	calibration	10317884	symptom_284	10317884	0.021404	4.7684252499602735	not_mentioned		not_mentioned	correct	ok	not_mentioned	released	unavailable
Opus 5.5	imcs21	calibration	10317884	symptom_285	10317884	0.021404	4.7684252499602735	not_mentioned		not_mentioned	correct	ok	not_mentioned	released	unavailable
Opus 5.5	imcs21	calibration	10317884	symptom_286	10317884	0.021404	4.7684252499602735	not_mentioned		not_mentioned	correct	ok	not_mentioned	released	unavailable
Opus 5.5	imcs21	calibration	10317884	symptom_287	10317884	0.021404	4.7684252499602735	not_mentioned		not_mentioned	correct	ok	not_mentioned	released	unavailable
Opus 5.5	imcs21	calibration	10317884	symptom_288	10317884	0.021404	4.7684252499602735	not_mentioned		not_mentioned	correct	ok	not_mentioned	released	unavailable
Opus 5.5	imcs21	calibration	10317884	symptom_289	10317884	0.021404	4.7684252499602735	not_mentioned		not_mentioned	correct	ok	not_mentioned	released	unavailable
Opus 5.5	imcs21	calibration	10317884	symptom_290	10317884	0.021404	4.7684252499602735	not_mentioned		not_mentioned	correct	ok	not_mentioned	released	unavailable
Opus 5.5	imcs21	calibration	10317884	symptom_291	10317884	0.021404	4.7684252499602735	not_mentioned		not_mentioned	correct	ok	not_mentioned	released	unavailable
Opus 5.5	imcs21	calibration	10317884	symptom_292	10317884	0.021404	4.7684252499602735	not_mentioned		not_mentioned	correct	ok	not_mentioned	released	unavailable
Opus 5.5	imcs21	calibration	10317884	symptom_293	10317884	0.021404	4.7684252499602735	not_mentioned		not_mentioned	correct	ok	not_mentioned	released	unavailable
Opus 5.5	imcs21	calibration	10317884	symptom_294	10317884	0.021404	4.7684252499602735	not_mentioned		not_mentioned	correct	ok	not_mentioned	released	unavailable
Opus 5.5	imcs21	calibration	10317884	symptom_295	10317884	0.021404	4.7684252499602735	not_mentioned		not_mentioned	correct	ok	not_mentioned	released	unavailable
Opus 5.5	imcs21	calibration	10317884	symptom_296	10317884	0.021404	4.7684252499602735	not_mentioned		not_mentioned	correct	ok	not_mentioned	released	unavailable
Opus 5.5	imcs21	calibration	10317884	symptom_297	10317884	0.021404	4.7684252499602735	not_mentioned		not_mentioned	correct	ok	not_mentioned	released	unavailable
Opus 5.5	imcs21	calibration	10317884	symptom_298	10317884	0.021404	4.7684252499602735	not_mentioned		not_mentioned	correct	ok	not_mentioned	released	unavailable
Opus 5.5	imcs21	calibration	10317884	symptom_299	10317884	0.021404	4.7684252499602735	not_mentioned		not_mentioned	correct	ok	not_mentioned	released	unavailable
Opus 5.5	imcs21	calibration	10317884	symptom_300	10317884	0.021404	4.7684252499602735	not_mentioned		not_mentioned	correct	ok	not_mentioned	released	unavailable
Opus 5.5	imcs21	calibration	10317884	symptom_301	10317884	0.021404	4.7684252499602735	not_mentioned		not_mentioned	correct	ok	not_mentioned	released	unavailable
Opus 5.5	imcs21	calibration	10317884	symptom_302	10317884	0.021404	4.7684252499602735	not_mentioned		not_mentioned	correct	ok	not_mentioned	released	unavailable
Opus 5.5	imcs21	calibration	10317884	symptom_303	10317884	0.021404	4.7684252499602735	not_mentioned		not_mentioned	correct	ok	not_mentioned	released	unavailable
Opus 5.5	imcs21	calibration	10317884	symptom_304	10317884	0.021404	4.7684252499602735	not_mentioned		not_mentioned	correct	ok	not_mentioned	released	unavailable
Opus 5.5	imcs21	calibration	10317884	symptom_305	10317884	0.021404	4.7684252499602735	not_mentioned		not_mentioned	correct	ok	not_mentioned	released	unavailable
Opus 5.5	imcs21	calibration	10317884	symptom_306	10317884	0.021404	4.7684252499602735	not_mentioned		not_mentioned	correct	ok	not_mentioned	released	unavailable
Opus 5.5	imcs21	calibration	10317884	symptom_307	10317884	0.021404	4.7684252499602735	not_mentioned		not_mentioned	correct	ok	not_mentioned	released	unavailable
Opus 5.5	imcs21	calibration	10317884	symptom_308	10317884	0.021404	4.7684252499602735	not_mentioned		not_mentioned	correct	ok	not_mentioned	released	unavailable
Opus 5.5	imcs21	calibration	10317884	symptom_309	10317884	0.021404	4.7684252499602735	not_mentioned		not_mentioned	correct	ok	not_mentioned	released	unavailable
Opus 5.5	imcs21	calibration	10317884	symptom_310	10317884	0.021404	4.7684252499602735	not_mentioned		not_mentioned	correct	ok	not_mentioned	released	unavailable
Opus 5.5	imcs21	calibration	10317884	symptom_311	10317884	0.021404	4.7684252499602735	not_mentioned		not_mentioned	correct	ok	not_mentioned	released	unavailable
Opus 5.5	imcs21	calibration	10317884	symptom_312	10317884	0.021404	4.7684252499602735	not_mentioned		not_mentioned	correct	ok	not_mentioned	released	unavailable
Opus 5.5	imcs21	calibration	10317884	symptom_313	10317884	0.021404	4.7684252499602735	not_mentioned		not_mentioned	correct	ok	not_mentioned	released	unavailable
Opus 5.5	imcs21	calibration	10317884	symptom_314	10317884	0.021404	4.7684252499602735	not_mentioned		not_mentioned	correct	ok	not_mentioned	released	unavailable
Opus 5.5	imcs21	calibration	10317884	symptom_315	10317884	0.021404	4.7684252499602735	not_mentioned		not_mentioned	correct	ok	not_mentioned	released	unavailable
Opus 5.5	imcs21	calibration	10317884	symptom_316	10317884	0.021404	4.7684252499602735	not_mentioned		not_mentioned	correct	ok	not_mentioned	released	unavailable
Opus 5.5	imcs21	calibration	10317884	symptom_317	10317884	0.021404	4.7684252499602735	not_mentioned		not_mentioned	correct	ok	not_mentioned	released	unavailable
Opus 5.5	imcs21	calibration	10317884	symptom_318	10317884	0.021404	4.7684252499602735	not_mentioned		not_mentioned	correct	ok	not_mentioned	released	unavailable
Opus 5.5	imcs21	calibration	10317884	symptom_319	10317884	0.021404	4.7684252499602735	not_mentioned		not_mentioned	correct	ok	not_mentioned	released	unavailable
Opus 5.5	imcs21	calibration	10317884	symptom_320	10317884	0.021404	4.7684252499602735	not_mentioned		not_mentioned	correct	ok	not_mentioned	released	unavailable
Opus 5.5	imcs21	calibration	10317884	symptom_321	10317884	0.021404	4.7684252499602735	not_mentioned		not_mentioned	correct	ok	not_mentioned	released	unavailable
Opus 5.5	imcs21	calibration	10317884	symptom_322	10317884	0.021404	4.7684252499602735	not_mentioned		not_mentioned	correct	ok	not_mentioned	released	unavailable
Opus 5.5	imcs21	calibration	10317884	symptom_323	10317884	0.021404	4.7684252499602735	not_mentioned		not_mentioned	correct	ok	not_mentioned	released	unavailable
Opus 5.5	imcs21	calibration	10317884	symptom_324	10317884	0.021404	4.7684252499602735	not_mentioned		not_mentioned	correct	ok	not_mentioned	released	unavailable
Opus 5.5	imcs21	calibration	10317884	symptom_325	10317884	0.021404	4.7684252499602735	not_mentioned		not_mentioned	correct	ok	not_mentioned	released	unavailable
Opus 5.5	imcs21	calibration	10317884	symptom_326	10317884	0.021404	4.7684252499602735	not_mentioned		not_mentioned	correct	ok	not_mentioned	released	unavailable
Opus 5.5	imcs21	calibration	10317884	symptom_327	10317884	0.021404	4.7684252499602735	not_mentioned		not_mentioned	correct	ok	not_mentioned	released	unavailable
Opus 5.5	imcs21	calibration	10317884	symptom_328	10317884	0.021404	4.7684252499602735	not_mentioned		not_mentioned	correct	ok	not_mentioned	released	unavailable
Opus 5.5	imcs21	calibration	10317884	symptom_329	10317884	0.021404	4.7684252499602735	not_mentioned		not_mentioned	correct	ok	not_mentioned	released	unavailable
Opus 5.5	imcs21	calibration	10317884	symptom_330	10317884	0.021404	4.7684252499602735	not_mentioned		not_mentioned	correct	ok	not_mentioned	released	unavailable
Opus 5.5	imcs21	calibration	10318413	symptom_000	10318413	0.026572	6.142423583893105	positive	0.95	positive	correct	ok	positive	released	reported_percentage
Opus 5.5	imcs21	calibration	10318413	symptom_001	10318413	0.026572	6.142423583893105	positive	0.85	positive	correct	ok	positive	released	reported_percentage
Opus 5.5	imcs21	calibration	10318413	symptom_002	10318413	0.026572	6.142423583893105	not_mentioned		not_mentioned	correct	ok	not_mentioned	released	unavailable
Opus 5.5	imcs21	calibration	10318413	symptom_003	10318413	0.026572	6.142423583893105	not_mentioned		not_mentioned	correct	ok	not_mentioned	released	unavailable
Opus 5.5	imcs21	calibration	10318413	symptom_004	10318413	0.026572	6.142423583893105	not_mentioned		not_mentioned	correct	ok	not_mentioned	released	unavailable
Opus 5.5	imcs21	calibration	10318413	symptom_005	10318413	0.026572	6.142423583893105	positive	0.88	positive	correct	ok	positive	released	reported_percentage
Opus 5.5	imcs21	calibration	10318413	symptom_006	10318413	0.026572	6.142423583893105	not_mentioned		not_mentioned	correct	ok	not_mentioned	released	unavailable
Opus 5.5	imcs21	calibration	10318413	symptom_007	10318413	0.026572	6.142423583893105	not_mentioned		not_mentioned	correct	ok	not_mentioned	released	unavailable
Opus 5.5	imcs21	calibration	10318413	symptom_008	10318413	0.026572	6.142423583893105	not_mentioned		not_mentioned	correct	ok	not_mentioned	released	unavailable
Opus 5.5	imcs21	calibration	10318413	symptom_009	10318413	0.026572	6.142423583893105	not_mentioned		not_mentioned	correct	ok	not_mentioned	released	unavailable
Opus 5.5	imcs21	calibration	10318413	symptom_010	10318413	0.026572	6.142423583893105	not_mentioned		not_mentioned	correct	ok	not_mentioned	released	unavailable
Opus 5.5	imcs21	calibration	10318413	symptom_011	10318413	0.026572	6.142423583893105	positive	0.75	uncertain	incorrect	ok	uncertain	released	reported_percentage
Opus 5.5	imcs21	calibration	10318413	symptom_012	10318413	0.026572	6.142423583893105	not_mentioned		not_mentioned	correct	ok	not_mentioned	released	unavailable
Opus 5.5	imcs21	calibration	10318413	symptom_013	10318413	0.026572	6.142423583893105	not_mentioned		not_mentioned	correct	ok	not_mentioned	released	unavailable
Opus 5.5	imcs21	calibration	10318413	symptom_014	10318413	0.026572	6.142423583893105	not_mentioned		not_mentioned	correct	ok	not_mentioned	released	unavailable
Opus 5.5	imcs21	calibration	10318413	symptom_015	10318413	0.026572	6.142423583893105	not_mentioned		not_mentioned	correct	ok	not_mentioned	released	unavailable
Opus 5.5	imcs21	calibration	10318413	symptom_016	10318413	0.026572	6.142423583893105	not_mentioned		not_mentioned	correct	ok	not_mentioned	released	unavailable
Opus 5.5	imcs21	calibration	10318413	symptom_017	10318413	0.026572	6.142423583893105	not_mentioned		not_mentioned	correct	ok	not_mentioned	released	unavailable
Opus 5.5	imcs21	calibration	10318413	symptom_018	10318413	0.026572	6.142423583893105	not_mentioned		not_mentioned	correct	ok	not_mentioned	released	unavailable
Opus 5.5	imcs21	calibration	10318413	symptom_019	10318413	0.026572	6.142423583893105	not_mentioned		not_mentioned	correct	ok	not_mentioned	released	unavailable
Opus 5.5	imcs21	calibration	10318413	symptom_020	10318413	0.026572	6.142423583893105	not_mentioned		not_mentioned	correct	ok	not_mentioned	released	unavailable
Opus 5.5	imcs21	calibration	10318413	symptom_021	10318413	0.026572	6.142423583893105	positive	0.85	not_mentioned	incorrect	ok	not_mentioned	released	reported_percentage
Opus 5.5	imcs21	calibration	10318413	symptom_022	10318413	0.026572	6.142423583893105	not_mentioned		not_mentioned	correct	ok	not_mentioned	released	unavailable
Opus 5.5	imcs21	calibration	10318413	symptom_023	10318413	0.026572	6.142423583893105	not_mentioned		not_mentioned	correct	ok	not_mentioned	released	unavailable
Opus 5.5	imcs21	calibration	10318413	symptom_024	10318413	0.026572	6.142423583893105	uncertain	0.7	uncertain	correct	ok	uncertain	released	reported_percentage
Opus 5.5	imcs21	calibration	10318413	symptom_025	10318413	0.026572	6.142423583893105	not_mentioned		not_mentioned	correct	ok	not_mentioned	released	unavailable
Opus 5.5	imcs21	calibration	10318413	symptom_026	10318413	0.026572	6.142423583893105	not_mentioned		not_mentioned	correct	ok	not_mentioned	released	unavailable
Opus 5.5	imcs21	calibration	10318413	symptom_027	10318413	0.026572	6.142423583893105	not_mentioned		not_mentioned	correct	ok	not_mentioned	released	unavailable
Opus 5.5	imcs21	calibration	10318413	symptom_028	10318413	0.026572	6.142423583893105	not_mentioned		not_mentioned	correct	ok	not_mentioned	released	unavailable
Opus 5.5	imcs21	calibration	10318413	symptom_029	10318413	0.026572	6.142423583893105	not_mentioned		not_mentioned	correct	ok	not_mentioned	released	unavailable
Opus 5.5	imcs21	calibration	10318413	symptom_030	10318413	0.026572	6.142423583893105	positive	0.7	not_mentioned	incorrect	ok	not_mentioned	released	reported_percentage
Opus 5.5	imcs21	calibration	10318413	symptom_031	10318413	0.026572	6.142423583893105	not_mentioned		not_mentioned	correct	ok	not_mentioned	released	unavailable
Opus 5.5	imcs21	calibration	10318413	symptom_032	10318413	0.026572	6.142423583893105	not_mentioned		not_mentioned	correct	ok	not_mentioned	released	unavailable
Opus 5.5	imcs21	calibration	10318413	symptom_033	10318413	0.026572	6.142423583893105	not_mentioned		not_mentioned	correct	ok	not_mentioned	released	unavailable
Opus 5.5	imcs21	calibration	10318413	symptom_034	10318413	0.026572	6.142423583893105	not_mentioned		not_mentioned	correct	ok	not_mentioned	released	unavailable
Opus 5.5	imcs21	calibration	10318413	symptom_035	10318413	0.026572	6.142423583893105	not_mentioned		not_mentioned	correct	ok	not_mentioned	released	unavailable
Opus 5.5	imcs21	calibration	10318413	symptom_036	10318413	0.026572	6.142423583893105	positive	0.92	positive	correct	ok	positive	released	reported_percentage
Opus 5.5	imcs21	calibration	10318413	symptom_037	10318413	0.026572	6.142423583893105	not_mentioned		not_mentioned	correct	ok	not_mentioned	released	unavailable
Opus 5.5	imcs21	calibration	10318413	symptom_038	10318413	0.026572	6.142423583893105	not_mentioned		not_mentioned	correct	ok	not_mentioned	released	unavailable
Opus 5.5	imcs21	calibration	10318413	symptom_039	10318413	0.026572	6.142423583893105	not_mentioned		not_mentioned	correct	ok	not_mentioned	released	unavailable
Opus 5.5	imcs21	calibration	10318413	symptom_040	10318413	0.026572	6.142423583893105	not_mentioned		not_mentioned	correct	ok	not_mentioned	released	unavailable
Opus 5.5	imcs21	calibration	10318413	symptom_041	10318413	0.026572	6.142423583893105	not_mentioned		not_mentioned	correct	ok	not_mentioned	released	unavailable
Opus 5.5	imcs21	calibration	10318413	symptom_042	10318413	0.026572	6.142423583893105	not_mentioned		not_mentioned	correct	ok	not_mentioned	released	unavailable
Opus 5.5	imcs21	calibration	10318413	symptom_043	10318413	0.026572	6.142423583893105	negative	0.6	not_mentioned	incorrect	ok	not_mentioned	released	reported_percentage
Opus 5.5	imcs21	calibration	10318413	symptom_044	10318413	0.026572	6.142423583893105	not_mentioned		not_mentioned	correct	ok	not_mentioned	released	unavailable
Opus 5.5	imcs21	calibration	10318413	symptom_045	10318413	0.026572	6.142423583893105	not_mentioned		not_mentioned	correct	ok	not_mentioned	released	unavailable
Opus 5.5	imcs21	calibration	10318413	symptom_046	10318413	0.026572	6.142423583893105	not_mentioned		not_mentioned	correct	ok	not_mentioned	released	unavailable
Opus 5.5	imcs21	calibration	10318413	symptom_047	10318413	0.026572	6.142423583893105	not_mentioned		not_mentioned	correct	ok	not_mentioned	released	unavailable
Opus 5.5	imcs21	calibration	10318413	symptom_048	10318413	0.026572	6.142423583893105	not_mentioned		not_mentioned	correct	ok	not_mentioned	released	unavailable
Opus 5.5	imcs21	calibration	10318413	symptom_049	10318413	0.026572	6.142423583893105	not_mentioned		not_mentioned	correct	ok	not_mentioned	released	unavailable
Opus 5.5	imcs21	calibration	10318413	symptom_050	10318413	0.026572	6.142423583893105	not_mentioned		not_mentioned	correct	ok	not_mentioned	released	unavailable
Opus 5.5	imcs21	calibration	10318413	symptom_051	10318413	0.026572	6.142423583893105	not_mentioned		not_mentioned	correct	ok	not_mentioned	released	unavailable
Opus 5.5	imcs21	calibration	10318413	symptom_052	10318413	0.026572	6.142423583893105	positive	0.65	not_mentioned	incorrect	ok	not_mentioned	released	reported_percentage
Opus 5.5	imcs21	calibration	10318413	symptom_053	10318413	0.026572	6.142423583893105	not_mentioned		not_mentioned	correct	ok	not_mentioned	released	unavailable
Opus 5.5	imcs21	calibration	10318413	symptom_054	10318413	0.026572	6.142423583893105	not_mentioned		not_mentioned	correct	ok	not_mentioned	released	unavailable
Opus 5.5	imcs21	calibration	10318413	symptom_055	10318413	0.026572	6.142423583893105	not_mentioned		not_mentioned	correct	ok	not_mentioned	released	unavailable
Opus 5.5	imcs21	calibration	10318413	symptom_056	10318413	0.026572	6.142423583893105	not_mentioned		not_mentioned	correct	ok	not_mentioned	released	unavailable
Opus 5.5	imcs21	calibration	10318413	symptom_057	10318413	0.026572	6.142423583893105	not_mentioned		not_mentioned	correct	ok	not_mentioned	released	unavailable
Opus 5.5	imcs21	calibration	10318413	symptom_058	10318413	0.026572	6.142423583893105	not_mentioned		not_mentioned	correct	ok	not_mentioned	released	unavailable
Opus 5.5	imcs21	calibration	10318413	symptom_059	10318413	0.026572	6.142423583893105	not_mentioned		not_mentioned	correct	ok	not_mentioned	released	unavailable
Opus 5.5	imcs21	calibration	10318413	symptom_060	10318413	0.026572	6.142423583893105	not_mentioned		not_mentioned	correct	ok	not_mentioned	released	unavailable
Opus 5.5	imcs21	calibration	10318413	symptom_061	10318413	0.026572	6.142423583893105	not_mentioned		not_mentioned	correct	ok	not_mentioned	released	unavailable
Opus 5.5	imcs21	calibration	10318413	symptom_062	10318413	0.026572	6.142423583893105	not_mentioned		not_mentioned	correct	ok	not_mentioned	released	unavailable
Opus 5.5	imcs21	calibration	10318413	symptom_063	10318413	0.026572	6.142423583893105	not_mentioned		not_mentioned	correct	ok	not_mentioned	released	unavailable
Opus 5.5	imcs21	calibration	10318413	symptom_064	10318413	0.026572	6.142423583893105	not_mentioned		not_mentioned	correct	ok	not_mentioned	released	unavailable
Opus 5.5	imcs21	calibration	10318413	symptom_065	10318413	0.026572	6.142423583893105	not_mentioned		not_mentioned	correct	ok	not_mentioned	released	unavailable
Opus 5.5	imcs21	calibration	10318413	symptom_066	10318413	0.026572	6.142423583893105	not_mentioned		not_mentioned	correct	ok	not_mentioned	released	unavailable
Opus 5.5	imcs21	calibration	10318413	symptom_067	10318413	0.026572	6.142423583893105	not_mentioned		not_mentioned	correct	ok	not_mentioned	released	unavailable
Opus 5.5	imcs21	calibration	10318413	symptom_068	10318413	0.026572	6.142423583893105	not_mentioned		not_mentioned	correct	ok	not_mentioned	released	unavailable
Opus 5.5	imcs21	calibration	10318413	symptom_069	10318413	0.026572	6.142423583893105	not_mentioned		not_mentioned	correct	ok	not_mentioned	released	unavailable
Opus 5.5	imcs21	calibration	10318413	symptom_070	10318413	0.026572	6.142423583893105	not_mentioned		not_mentioned	correct	ok	not_mentioned	released	unavailable
Opus 5.5	imcs21	calibration	10318413	symptom_071	10318413	0.026572	6.142423583893105	not_mentioned		not_mentioned	correct	ok	not_mentioned	released	unavailable
Opus 5.5	imcs21	calibration	10318413	symptom_072	10318413	0.026572	6.142423583893105	not_mentioned		not_mentioned	correct	ok	not_mentioned	released	unavailable
Opus 5.5	imcs21	calibration	10318413	symptom_073	10318413	0.026572	6.142423583893105	not_mentioned		not_mentioned	correct	ok	not_mentioned	released	unavailable
Opus 5.5	imcs21	calibration	10318413	symptom_074	10318413	0.026572	6.142423583893105	not_mentioned		not_mentioned	correct	ok	not_mentioned	released	unavailable
Opus 5.5	imcs21	calibration	10318413	symptom_075	10318413	0.026572	6.142423583893105	not_mentioned		not_mentioned	correct	ok	not_mentioned	released	unavailable
Opus 5.5	imcs21	calibration	10318413	symptom_076	10318413	0.026572	6.142423583893105	not_mentioned		not_mentioned	correct	ok	not_mentioned	released	unavailable
Opus 5.5	imcs21	calibration	10318413	symptom_077	10318413	0.026572	6.142423583893105	not_mentioned		not_mentioned	correct	ok	not_mentioned	released	unavailable
Opus 5.5	imcs21	calibration	10318413	symptom_078	10318413	0.026572	6.142423583893105	not_mentioned		not_mentioned	correct	ok	not_mentioned	released	unavailable
Opus 5.5	imcs21	calibration	10318413	symptom_079	10318413	0.026572	6.142423583893105	not_mentioned		not_mentioned	correct	ok	not_mentioned	released	unavailable
Opus 5.5	imcs21	calibration	10318413	symptom_080	10318413	0.026572	6.142423583893105	not_mentioned		not_mentioned	correct	ok	not_mentioned	released	unavailable
Opus 5.5	imcs21	calibration	10318413	symptom_081	10318413	0.026572	6.142423583893105	not_mentioned		not_mentioned	correct	ok	not_mentioned	released	unavailable
Opus 5.5	imcs21	calibration	10318413	symptom_082	10318413	0.026572	6.142423583893105	not_mentioned		not_mentioned	correct	ok	not_mentioned	released	unavailable
Opus 5.5	imcs21	calibration	10318413	symptom_083	10318413	0.026572	6.142423583893105	not_mentioned		not_mentioned	correct	ok	not_mentioned	released	unavailable
Opus 5.5	imcs21	calibration	10318413	symptom_084	10318413	0.026572	6.142423583893105	not_mentioned		not_mentioned	correct	ok	not_mentioned	released	unavailable
Opus 5.5	imcs21	calibration	10318413	symptom_085	10318413	0.026572	6.142423583893105	not_mentioned		not_mentioned	correct	ok	not_mentioned	released	unavailable
Opus 5.5	imcs21	calibration	10318413	symptom_086	10318413	0.026572	6.142423583893105	not_mentioned		not_mentioned	correct	ok	not_mentioned	released	unavailable
Opus 5.5	imcs21	calibration	10318413	symptom_087	10318413	0.026572	6.142423583893105	not_mentioned		not_mentioned	correct	ok	not_mentioned	released	unavailable
Opus 5.5	imcs21	calibration	10318413	symptom_088	10318413	0.026572	6.142423583893105	not_mentioned		not_mentioned	correct	ok	not_mentioned	released	unavailable
Opus 5.5	imcs21	calibration	10318413	symptom_089	10318413	0.026572	6.142423583893105	not_mentioned		not_mentioned	correct	ok	not_mentioned	released	unavailable
Opus 5.5	imcs21	calibration	10318413	symptom_090	10318413	0.026572	6.142423583893105	not_mentioned		not_mentioned	correct	ok	not_mentioned	released	unavailable
Opus 5.5	imcs21	calibration	10318413	symptom_091	10318413	0.026572	6.142423583893105	not_mentioned		not_mentioned	correct	ok	not_mentioned	released	unavailable
Opus 5.5	imcs21	calibration	10318413	symptom_092	10318413	0.026572	6.142423583893105	not_mentioned		not_mentioned	correct	ok	not_mentioned	released	unavailable
Opus 5.5	imcs21	calibration	10318413	symptom_093	10318413	0.026572	6.142423583893105	not_mentioned		not_mentioned	correct	ok	not_mentioned	released	unavailable
Opus 5.5	imcs21	calibration	10318413	symptom_094	10318413	0.026572	6.142423583893105	not_mentioned		not_mentioned	correct	ok	not_mentioned	released	unavailable
Opus 5.5	imcs21	calibration	10318413	symptom_095	10318413	0.026572	6.142423583893105	not_mentioned		not_mentioned	correct	ok	not_mentioned	released	unavailable
Opus 5.5	imcs21	calibration	10318413	symptom_096	10318413	0.026572	6.142423583893105	not_mentioned		not_mentioned	correct	ok	not_mentioned	released	unavailable
Opus 5.5	imcs21	calibration	10318413	symptom_097	10318413	0.026572	6.142423583893105	not_mentioned		not_mentioned	correct	ok	not_mentioned	released	unavailable
Opus 5.5	imcs21	calibration	10318413	symptom_098	10318413	0.026572	6.142423583893105	not_mentioned		not_mentioned	correct	ok	not_mentioned	released	unavailable
Opus 5.5	imcs21	calibration	10318413	symptom_099	10318413	0.026572	6.142423583893105	not_mentioned		not_mentioned	correct	ok	not_mentioned	released	unavailable
Opus 5.5	imcs21	calibration	10318413	symptom_100	10318413	0.026572	6.142423583893105	not_mentioned		not_mentioned	correct	ok	not_mentioned	released	unavailable
Opus 5.5	imcs21	calibration	10318413	symptom_101	10318413	0.026572	6.142423583893105	not_mentioned		not_mentioned	correct	ok	not_mentioned	released	unavailable
Opus 5.5	imcs21	calibration	10318413	symptom_102	10318413	0.026572	6.142423583893105	not_mentioned		not_mentioned	correct	ok	not_mentioned	released	unavailable
Opus 5.5	imcs21	calibration	10318413	symptom_103	10318413	0.026572	6.142423583893105	not_mentioned		not_mentioned	correct	ok	not_mentioned	released	unavailable
Opus 5.5	imcs21	calibration	10318413	symptom_104	10318413	0.026572	6.142423583893105	not_mentioned		not_mentioned	correct	ok	not_mentioned	released	unavailable
Opus 5.5	imcs21	calibration	10318413	symptom_105	10318413	0.026572	6.142423583893105	not_mentioned		not_mentioned	correct	ok	not_mentioned	released	unavailable
Opus 5.5	imcs21	calibration	10318413	symptom_106	10318413	0.026572	6.142423583893105	not_mentioned		not_mentioned	correct	ok	not_mentioned	released	unavailable
Opus 5.5	imcs21	calibration	10318413	symptom_107	10318413	0.026572	6.142423583893105	not_mentioned		not_mentioned	correct	ok	not_mentioned	released	unavailable
Opus 5.5	imcs21	calibration	10318413	symptom_108	10318413	0.026572	6.142423583893105	not_mentioned		not_mentioned	correct	ok	not_mentioned	released	unavailable
Opus 5.5	imcs21	calibration	10318413	symptom_109	10318413	0.026572	6.142423583893105	not_mentioned		not_mentioned	correct	ok	not_mentioned	released	unavailable
Opus 5.5	imcs21	calibration	10318413	symptom_110	10318413	0.026572	6.142423583893105	not_mentioned		not_mentioned	correct	ok	not_mentioned	released	unavailable
Opus 5.5	imcs21	calibration	10318413	symptom_111	10318413	0.026572	6.142423583893105	not_mentioned		not_mentioned	correct	ok	not_mentioned	released	unavailable
Opus 5.5	imcs21	calibration	10318413	symptom_112	10318413	0.026572	6.142423583893105	not_mentioned		not_mentioned	correct	ok	not_mentioned	released	unavailable
Opus 5.5	imcs21	calibration	10318413	symptom_113	10318413	0.026572	6.142423583893105	not_mentioned		not_mentioned	correct	ok	not_mentioned	released	unavailable
Opus 5.5	imcs21	calibration	10318413	symptom_114	10318413	0.026572	6.142423583893105	not_mentioned		not_mentioned	correct	ok	not_mentioned	released	unavailable
Opus 5.5	imcs21	calibration	10318413	symptom_115	10318413	0.026572	6.142423583893105	not_mentioned		not_mentioned	correct	ok	not_mentioned	released	unavailable
Opus 5.5	imcs21	calibration	10318413	symptom_116	10318413	0.026572	6.142423583893105	not_mentioned		not_mentioned	correct	ok	not_mentioned	released	unavailable
Opus 5.5	imcs21	calibration	10318413	symptom_117	10318413	0.026572	6.142423583893105	not_mentioned		not_mentioned	correct	ok	not_mentioned	released	unavailable
Opus 5.5	imcs21	calibration	10318413	symptom_118	10318413	0.026572	6.142423583893105	not_mentioned		not_mentioned	correct	ok	not_mentioned	released	unavailable
Opus 5.5	imcs21	calibration	10318413	symptom_119	10318413	0.026572	6.142423583893105	not_mentioned		not_mentioned	correct	ok	not_mentioned	released	unavailable
Opus 5.5	imcs21	calibration	10318413	symptom_120	10318413	0.026572	6.142423583893105	not_mentioned		not_mentioned	correct	ok	not_mentioned	released	unavailable
Opus 5.5	imcs21	calibration	10318413	symptom_121	10318413	0.026572	6.142423583893105	not_mentioned		not_mentioned	correct	ok	not_mentioned	released	unavailable
Opus 5.5	imcs21	calibration	10318413	symptom_122	10318413	0.026572	6.142423583893105	not_mentioned		not_mentioned	correct	ok	not_mentioned	released	unavailable
Opus 5.5	imcs21	calibration	10318413	symptom_123	10318413	0.026572	6.142423583893105	not_mentioned		not_mentioned	correct	ok	not_mentioned	released	unavailable
Opus 5.5	imcs21	calibration	10318413	symptom_124	10318413	0.026572	6.142423583893105	not_mentioned		not_mentioned	correct	ok	not_mentioned	released	unavailable
Opus 5.5	imcs21	calibration	10318413	symptom_125	10318413	0.026572	6.142423583893105	not_mentioned		not_mentioned	correct	ok	not_mentioned	released	unavailable
Opus 5.5	imcs21	calibration	10318413	symptom_126	10318413	0.026572	6.142423583893105	not_mentioned		not_mentioned	correct	ok	not_mentioned	released	unavailable
Opus 5.5	imcs21	calibration	10318413	symptom_127	10318413	0.026572	6.142423583893105	not_mentioned		not_mentioned	correct	ok	not_mentioned	released	unavailable
Opus 5.5	imcs21	calibration	10318413	symptom_128	10318413	0.026572	6.142423583893105	not_mentioned		not_mentioned	correct	ok	not_mentioned	released	unavailable
Opus 5.5	imcs21	calibration	10318413	symptom_129	10318413	0.026572	6.142423583893105	not_mentioned		not_mentioned	correct	ok	not_mentioned	released	unavailable
Opus 5.5	imcs21	calibration	10318413	symptom_130	10318413	0.026572	6.142423583893105	not_mentioned		not_mentioned	correct	ok	not_mentioned	released	unavailable
Opus 5.5	imcs21	calibration	10318413	symptom_131	10318413	0.026572	6.142423583893105	not_mentioned		not_mentioned	correct	ok	not_mentioned	released	unavailable
Opus 5.5	imcs21	calibration	10318413	symptom_132	10318413	0.026572	6.142423583893105	not_mentioned		not_mentioned	correct	ok	not_mentioned	released	unavailable
Opus 5.5	imcs21	calibration	10318413	symptom_133	10318413	0.026572	6.142423583893105	not_mentioned		not_mentioned	correct	ok	not_mentioned	released	unavailable
Opus 5.5	imcs21	calibration	10318413	symptom_134	10318413	0.026572	6.142423583893105	not_mentioned		not_mentioned	correct	ok	not_mentioned	released	unavailable
Opus 5.5	imcs21	calibration	10318413	symptom_135	10318413	0.026572	6.142423583893105	not_mentioned		not_mentioned	correct	ok	not_mentioned	released	unavailable
Opus 5.5	imcs21	calibration	10318413	symptom_136	10318413	0.026572	6.142423583893105	not_mentioned		not_mentioned	correct	ok	not_mentioned	released	unavailable
Opus 5.5	imcs21	calibration	10318413	symptom_137	10318413	0.026572	6.142423583893105	not_mentioned		not_mentioned	correct	ok	not_mentioned	released	unavailable
Opus 5.5	imcs21	calibration	10318413	symptom_138	10318413	0.026572	6.142423583893105	not_mentioned		not_mentioned	correct	ok	not_mentioned	released	unavailable
Opus 5.5	imcs21	calibration	10318413	symptom_139	10318413	0.026572	6.142423583893105	not_mentioned		not_mentioned	correct	ok	not_mentioned	released	unavailable
Opus 5.5	imcs21	calibration	10318413	symptom_140	10318413	0.026572	6.142423583893105	not_mentioned		not_mentioned	correct	ok	not_mentioned	released	unavailable
Opus 5.5	imcs21	calibration	10318413	symptom_141	10318413	0.026572	6.142423583893105	not_mentioned		not_mentioned	correct	ok	not_mentioned	released	unavailable
Opus 5.5	imcs21	calibration	10318413	symptom_142	10318413	0.026572	6.142423583893105	not_mentioned		not_mentioned	correct	ok	not_mentioned	released	unavailable
Opus 5.5	imcs21	calibration	10318413	symptom_143	10318413	0.026572	6.142423583893105	not_mentioned		not_mentioned	correct	ok	not_mentioned	released	unavailable
Opus 5.5	imcs21	calibration	10318413	symptom_144	10318413	0.026572	6.142423583893105	not_mentioned		not_mentioned	correct	ok	not_mentioned	released	unavailable
Opus 5.5	imcs21	calibration	10318413	symptom_145	10318413	0.026572	6.142423583893105	not_mentioned		not_mentioned	correct	ok	not_mentioned	released	unavailable
Opus 5.5	imcs21	calibration	10318413	symptom_146	10318413	0.026572	6.142423583893105	not_mentioned		not_mentioned	correct	ok	not_mentioned	released	unavailable
Opus 5.5	imcs21	calibration	10318413	symptom_147	10318413	0.026572	6.142423583893105	not_mentioned		not_mentioned	correct	ok	not_mentioned	released	unavailable
Opus 5.5	imcs21	calibration	10318413	symptom_148	10318413	0.026572	6.142423583893105	not_mentioned		not_mentioned	correct	ok	not_mentioned	released	unavailable
Opus 5.5	imcs21	calibration	10318413	symptom_149	10318413	0.026572	6.142423583893105	not_mentioned		not_mentioned	correct	ok	not_mentioned	released	unavailable
Opus 5.5	imcs21	calibration	10318413	symptom_150	10318413	0.026572	6.142423583893105	not_mentioned		not_mentioned	correct	ok	not_mentioned	released	unavailable
Opus 5.5	imcs21	calibration	10318413	symptom_151	10318413	0.026572	6.142423583893105	not_mentioned		not_mentioned	correct	ok	not_mentioned	released	unavailable
Opus 5.5	imcs21	calibration	10318413	symptom_152	10318413	0.026572	6.142423583893105	not_mentioned		not_mentioned	correct	ok	not_mentioned	released	unavailable
Opus 5.5	imcs21	calibration	10318413	symptom_153	10318413	0.026572	6.142423583893105	not_mentioned		not_mentioned	correct	ok	not_mentioned	released	unavailable
Opus 5.5	imcs21	calibration	10318413	symptom_154	10318413	0.026572	6.142423583893105	not_mentioned		not_mentioned	correct	ok	not_mentioned	released	unavailable
Opus 5.5	imcs21	calibration	10318413	symptom_155	10318413	0.026572	6.142423583893105	not_mentioned		not_mentioned	correct	ok	not_mentioned	released	unavailable
Opus 5.5	imcs21	calibration	10318413	symptom_156	10318413	0.026572	6.142423583893105	not_mentioned		not_mentioned	correct	ok	not_mentioned	released	unavailable
Opus 5.5	imcs21	calibration	10318413	symptom_157	10318413	0.026572	6.142423583893105	not_mentioned		not_mentioned	correct	ok	not_mentioned	released	unavailable
Opus 5.5	imcs21	calibration	10318413	symptom_158	10318413	0.026572	6.142423583893105	not_mentioned		not_mentioned	correct	ok	not_mentioned	released	unavailable
Opus 5.5	imcs21	calibration	10318413	symptom_159	10318413	0.026572	6.142423583893105	not_mentioned		not_mentioned	correct	ok	not_mentioned	released	unavailable
Opus 5.5	imcs21	calibration	10318413	symptom_160	10318413	0.026572	6.142423583893105	not_mentioned		not_mentioned	correct	ok	not_mentioned	released	unavailable
Opus 5.5	imcs21	calibration	10318413	symptom_161	10318413	0.026572	6.142423583893105	not_mentioned		not_mentioned	correct	ok	not_mentioned	released	unavailable
Opus 5.5	imcs21	calibration	10318413	symptom_162	10318413	0.026572	6.142423583893105	not_mentioned		not_mentioned	correct	ok	not_mentioned	released	unavailable
Opus 5.5	imcs21	calibration	10318413	symptom_163	10318413	0.026572	6.142423583893105	not_mentioned		not_mentioned	correct	ok	not_mentioned	released	unavailable
Opus 5.5	imcs21	calibration	10318413	symptom_164	10318413	0.026572	6.142423583893105	not_mentioned		not_mentioned	correct	ok	not_mentioned	released	unavailable
Opus 5.5	imcs21	calibration	10318413	symptom_165	10318413	0.026572	6.142423583893105	not_mentioned		not_mentioned	correct	ok	not_mentioned	released	unavailable
Opus 5.5	imcs21	calibration	10318413	symptom_166	10318413	0.026572	6.142423583893105	not_mentioned		not_mentioned	correct	ok	not_mentioned	released	unavailable
Opus 5.5	imcs21	calibration	10318413	symptom_167	10318413	0.026572	6.142423583893105	not_mentioned		not_mentioned	correct	ok	not_mentioned	released	unavailable
Opus 5.5	imcs21	calibration	10318413	symptom_168	10318413	0.026572	6.142423583893105	not_mentioned		not_mentioned	correct	ok	not_mentioned	released	unavailable
Opus 5.5	imcs21	calibration	10318413	symptom_169	10318413	0.026572	6.142423583893105	not_mentioned		not_mentioned	correct	ok	not_mentioned	released	unavailable
Opus 5.5	imcs21	calibration	10318413	symptom_170	10318413	0.026572	6.142423583893105	not_mentioned		not_mentioned	correct	ok	not_mentioned	released	unavailable
Opus 5.5	imcs21	calibration	10318413	symptom_171	10318413	0.026572	6.142423583893105	not_mentioned		not_mentioned	correct	ok	not_mentioned	released	unavailable
Opus 5.5	imcs21	calibration	10318413	symptom_172	10318413	0.026572	6.142423583893105	not_mentioned		not_mentioned	correct	ok	not_mentioned	released	unavailable
Opus 5.5	imcs21	calibration	10318413	symptom_173	10318413	0.026572	6.142423583893105	not_mentioned		not_mentioned	correct	ok	not_mentioned	released	unavailable
Opus 5.5	imcs21	calibration	10318413	symptom_174	10318413	0.026572	6.142423583893105	not_mentioned		not_mentioned	correct	ok	not_mentioned	released	unavailable
Opus 5.5	imcs21	calibration	10318413	symptom_175	10318413	0.026572	6.142423583893105	not_mentioned		not_mentioned	correct	ok	not_mentioned	released	unavailable
Opus 5.5	imcs21	calibration	10318413	symptom_176	10318413	0.026572	6.142423583893105	not_mentioned		not_mentioned	correct	ok	not_mentioned	released	unavailable
Opus 5.5	imcs21	calibration	10318413	symptom_177	10318413	0.026572	6.142423583893105	not_mentioned		not_mentioned	correct	ok	not_mentioned	released	unavailable
Opus 5.5	imcs21	calibration	10318413	symptom_178	10318413	0.026572	6.142423583893105	not_mentioned		not_mentioned	correct	ok	not_mentioned	released	unavailable
Opus 5.5	imcs21	calibration	10318413	symptom_179	10318413	0.026572	6.142423583893105	not_mentioned		not_mentioned	correct	ok	not_mentioned	released	unavailable
Opus 5.5	imcs21	calibration	10318413	symptom_180	10318413	0.026572	6.142423583893105	not_mentioned		not_mentioned	correct	ok	not_mentioned	released	unavailable
Opus 5.5	imcs21	calibration	10318413	symptom_181	10318413	0.026572	6.142423583893105	not_mentioned		not_mentioned	correct	ok	not_mentioned	released	unavailable
Opus 5.5	imcs21	calibration	10318413	symptom_182	10318413	0.026572	6.142423583893105	not_mentioned		not_mentioned	correct	ok	not_mentioned	released	unavailable
Opus 5.5	imcs21	calibration	10318413	symptom_183	10318413	0.026572	6.142423583893105	not_mentioned		not_mentioned	correct	ok	not_mentioned	released	unavailable
Opus 5.5	imcs21	calibration	10318413	symptom_184	10318413	0.026572	6.142423583893105	not_mentioned		not_mentioned	correct	ok	not_mentioned	released	unavailable
Opus 5.5	imcs21	calibration	10318413	symptom_185	10318413	0.026572	6.142423583893105	not_mentioned		not_mentioned	correct	ok	not_mentioned	released	unavailable
Opus 5.5	imcs21	calibration	10318413	symptom_186	10318413	0.026572	6.142423583893105	not_mentioned		not_mentioned	correct	ok	not_mentioned	released	unavailable
Opus 5.5	imcs21	calibration	10318413	symptom_187	10318413	0.026572	6.142423583893105	not_mentioned		not_mentioned	correct	ok	not_mentioned	released	unavailable
Opus 5.5	imcs21	calibration	10318413	symptom_188	10318413	0.026572	6.142423583893105	not_mentioned		not_mentioned	correct	ok	not_mentioned	released	unavailable
Opus 5.5	imcs21	calibration	10318413	symptom_189	10318413	0.026572	6.142423583893105	not_mentioned		not_mentioned	correct	ok	not_mentioned	released	unavailable
Opus 5.5	imcs21	calibration	10318413	symptom_190	10318413	0.026572	6.142423583893105	not_mentioned		not_mentioned	correct	ok	not_mentioned	released	unavailable
Opus 5.5	imcs21	calibration	10318413	symptom_191	10318413	0.026572	6.142423583893105	not_mentioned		not_mentioned	correct	ok	not_mentioned	released	unavailable
Opus 5.5	imcs21	calibration	10318413	symptom_192	10318413	0.026572	6.142423583893105	not_mentioned		not_mentioned	correct	ok	not_mentioned	released	unavailable
Opus 5.5	imcs21	calibration	10318413	symptom_193	10318413	0.026572	6.142423583893105	not_mentioned		not_mentioned	correct	ok	not_mentioned	released	unavailable
Opus 5.5	imcs21	calibration	10318413	symptom_194	10318413	0.026572	6.142423583893105	not_mentioned		not_mentioned	correct	ok	not_mentioned	released	unavailable
Opus 5.5	imcs21	calibration	10318413	symptom_195	10318413	0.026572	6.142423583893105	not_mentioned		not_mentioned	correct	ok	not_mentioned	released	unavailable
Opus 5.5	imcs21	calibration	10318413	symptom_196	10318413	0.026572	6.142423583893105	not_mentioned		not_mentioned	correct	ok	not_mentioned	released	unavailable
Opus 5.5	imcs21	calibration	10318413	symptom_197	10318413	0.026572	6.142423583893105	not_mentioned		not_mentioned	correct	ok	not_mentioned	released	unavailable
Opus 5.5	imcs21	calibration	10318413	symptom_198	10318413	0.026572	6.142423583893105	not_mentioned		not_mentioned	correct	ok	not_mentioned	released	unavailable
Opus 5.5	imcs21	calibration	10318413	symptom_199	10318413	0.026572	6.142423583893105	not_mentioned		not_mentioned	correct	ok	not_mentioned	released	unavailable
Opus 5.5	imcs21	calibration	10318413	symptom_200	10318413	0.026572	6.142423583893105	not_mentioned		not_mentioned	correct	ok	not_mentioned	released	unavailable
Opus 5.5	imcs21	calibration	10318413	symptom_201	10318413	0.026572	6.142423583893105	not_mentioned		not_mentioned	correct	ok	not_mentioned	released	unavailable
Opus 5.5	imcs21	calibration	10318413	symptom_202	10318413	0.026572	6.142423583893105	not_mentioned		not_mentioned	correct	ok	not_mentioned	released	unavailable
Opus 5.5	imcs21	calibration	10318413	symptom_203	10318413	0.026572	6.142423583893105	not_mentioned		not_mentioned	correct	ok	not_mentioned	released	unavailable
Opus 5.5	imcs21	calibration	10318413	symptom_204	10318413	0.026572	6.142423583893105	not_mentioned		not_mentioned	correct	ok	not_mentioned	released	unavailable
Opus 5.5	imcs21	calibration	10318413	symptom_205	10318413	0.026572	6.142423583893105	not_mentioned		not_mentioned	correct	ok	not_mentioned	released	unavailable
Opus 5.5	imcs21	calibration	10318413	symptom_206	10318413	0.026572	6.142423583893105	not_mentioned		not_mentioned	correct	ok	not_mentioned	released	unavailable
Opus 5.5	imcs21	calibration	10318413	symptom_207	10318413	0.026572	6.142423583893105	not_mentioned		not_mentioned	correct	ok	not_mentioned	released	unavailable
Opus 5.5	imcs21	calibration	10318413	symptom_208	10318413	0.026572	6.142423583893105	not_mentioned		not_mentioned	correct	ok	not_mentioned	released	unavailable
Opus 5.5	imcs21	calibration	10318413	symptom_209	10318413	0.026572	6.142423583893105	not_mentioned		not_mentioned	correct	ok	not_mentioned	released	unavailable
Opus 5.5	imcs21	calibration	10318413	symptom_210	10318413	0.026572	6.142423583893105	not_mentioned		not_mentioned	correct	ok	not_mentioned	released	unavailable
Opus 5.5	imcs21	calibration	10318413	symptom_211	10318413	0.026572	6.142423583893105	not_mentioned		not_mentioned	correct	ok	not_mentioned	released	unavailable
Opus 5.5	imcs21	calibration	10318413	symptom_212	10318413	0.026572	6.142423583893105	not_mentioned		not_mentioned	correct	ok	not_mentioned	released	unavailable
Opus 5.5	imcs21	calibration	10318413	symptom_213	10318413	0.026572	6.142423583893105	not_mentioned		not_mentioned	correct	ok	not_mentioned	released	unavailable
Opus 5.5	imcs21	calibration	10318413	symptom_214	10318413	0.026572	6.142423583893105	not_mentioned		not_mentioned	correct	ok	not_mentioned	released	unavailable
Opus 5.5	imcs21	calibration	10318413	symptom_215	10318413	0.026572	6.142423583893105	not_mentioned		not_mentioned	correct	ok	not_mentioned	released	unavailable
Opus 5.5	imcs21	calibration	10318413	symptom_216	10318413	0.026572	6.142423583893105	not_mentioned		not_mentioned	correct	ok	not_mentioned	released	unavailable
Opus 5.5	imcs21	calibration	10318413	symptom_217	10318413	0.026572	6.142423583893105	not_mentioned		not_mentioned	correct	ok	not_mentioned	released	unavailable
Opus 5.5	imcs21	calibration	10318413	symptom_218	10318413	0.026572	6.142423583893105	not_mentioned		not_mentioned	correct	ok	not_mentioned	released	unavailable
Opus 5.5	imcs21	calibration	10318413	symptom_219	10318413	0.026572	6.142423583893105	not_mentioned		not_mentioned	correct	ok	not_mentioned	released	unavailable
Opus 5.5	imcs21	calibration	10318413	symptom_220	10318413	0.026572	6.142423583893105	not_mentioned		not_mentioned	correct	ok	not_mentioned	released	unavailable
Opus 5.5	imcs21	calibration	10318413	symptom_221	10318413	0.026572	6.142423583893105	not_mentioned		not_mentioned	correct	ok	not_mentioned	released	unavailable
Opus 5.5	imcs21	calibration	10318413	symptom_222	10318413	0.026572	6.142423583893105	not_mentioned		not_mentioned	correct	ok	not_mentioned	released	unavailable
Opus 5.5	imcs21	calibration	10318413	symptom_223	10318413	0.026572	6.142423583893105	not_mentioned		not_mentioned	correct	ok	not_mentioned	released	unavailable
Opus 5.5	imcs21	calibration	10318413	symptom_224	10318413	0.026572	6.142423583893105	not_mentioned		not_mentioned	correct	ok	not_mentioned	released	unavailable
Opus 5.5	imcs21	calibration	10318413	symptom_225	10318413	0.026572	6.142423583893105	not_mentioned		not_mentioned	correct	ok	not_mentioned	released	unavailable
Opus 5.5	imcs21	calibration	10318413	symptom_226	10318413	0.026572	6.142423583893105	not_mentioned		not_mentioned	correct	ok	not_mentioned	released	unavailable
Opus 5.5	imcs21	calibration	10318413	symptom_227	10318413	0.026572	6.142423583893105	not_mentioned		not_mentioned	correct	ok	not_mentioned	released	unavailable
Opus 5.5	imcs21	calibration	10318413	symptom_228	10318413	0.026572	6.142423583893105	not_mentioned		not_mentioned	correct	ok	not_mentioned	released	unavailable
Opus 5.5	imcs21	calibration	10318413	symptom_229	10318413	0.026572	6.142423583893105	not_mentioned		not_mentioned	correct	ok	not_mentioned	released	unavailable
Opus 5.5	imcs21	calibration	10318413	symptom_230	10318413	0.026572	6.142423583893105	not_mentioned		not_mentioned	correct	ok	not_mentioned	released	unavailable
Opus 5.5	imcs21	calibration	10318413	symptom_231	10318413	0.026572	6.142423583893105	not_mentioned		not_mentioned	correct	ok	not_mentioned	released	unavailable
Opus 5.5	imcs21	calibration	10318413	symptom_232	10318413	0.026572	6.142423583893105	not_mentioned		not_mentioned	correct	ok	not_mentioned	released	unavailable
Opus 5.5	imcs21	calibration	10318413	symptom_233	10318413	0.026572	6.142423583893105	not_mentioned		not_mentioned	correct	ok	not_mentioned	released	unavailable
Opus 5.5	imcs21	calibration	10318413	symptom_234	10318413	0.026572	6.142423583893105	not_mentioned		not_mentioned	correct	ok	not_mentioned	released	unavailable
Opus 5.5	imcs21	calibration	10318413	symptom_235	10318413	0.026572	6.142423583893105	not_mentioned		not_mentioned	correct	ok	not_mentioned	released	unavailable
Opus 5.5	imcs21	calibration	10318413	symptom_236	10318413	0.026572	6.142423583893105	not_mentioned		not_mentioned	correct	ok	not_mentioned	released	unavailable
Opus 5.5	imcs21	calibration	10318413	symptom_237	10318413	0.026572	6.142423583893105	not_mentioned		not_mentioned	correct	ok	not_mentioned	released	unavailable
Opus 5.5	imcs21	calibration	10318413	symptom_238	10318413	0.026572	6.142423583893105	not_mentioned		not_mentioned	correct	ok	not_mentioned	released	unavailable
Opus 5.5	imcs21	calibration	10318413	symptom_239	10318413	0.026572	6.142423583893105	not_mentioned		not_mentioned	correct	ok	not_mentioned	released	unavailable
Opus 5.5	imcs21	calibration	10318413	symptom_240	10318413	0.026572	6.142423583893105	not_mentioned		not_mentioned	correct	ok	not_mentioned	released	unavailable
Opus 5.5	imcs21	calibration	10318413	symptom_241	10318413	0.026572	6.142423583893105	not_mentioned		not_mentioned	correct	ok	not_mentioned	released	unavailable
Opus 5.5	imcs21	calibration	10318413	symptom_242	10318413	0.026572	6.142423583893105	not_mentioned		not_mentioned	correct	ok	not_mentioned	released	unavailable
Opus 5.5	imcs21	calibration	10318413	symptom_243	10318413	0.026572	6.142423583893105	not_mentioned		not_mentioned	correct	ok	not_mentioned	released	unavailable
Opus 5.5	imcs21	calibration	10318413	symptom_244	10318413	0.026572	6.142423583893105	not_mentioned		not_mentioned	correct	ok	not_mentioned	released	unavailable
Opus 5.5	imcs21	calibration	10318413	symptom_245	10318413	0.026572	6.142423583893105	not_mentioned		not_mentioned	correct	ok	not_mentioned	released	unavailable
Opus 5.5	imcs21	calibration	10318413	symptom_246	10318413	0.026572	6.142423583893105	not_mentioned		not_mentioned	correct	ok	not_mentioned	released	unavailable
Opus 5.5	imcs21	calibration	10318413	symptom_247	10318413	0.026572	6.142423583893105	not_mentioned		not_mentioned	correct	ok	not_mentioned	released	unavailable
Opus 5.5	imcs21	calibration	10318413	symptom_248	10318413	0.026572	6.142423583893105	not_mentioned		not_mentioned	correct	ok	not_mentioned	released	unavailable
Opus 5.5	imcs21	calibration	10318413	symptom_249	10318413	0.026572	6.142423583893105	not_mentioned		not_mentioned	correct	ok	not_mentioned	released	unavailable
Opus 5.5	imcs21	calibration	10318413	symptom_250	10318413	0.026572	6.142423583893105	not_mentioned		not_mentioned	correct	ok	not_mentioned	released	unavailable
Opus 5.5	imcs21	calibration	10318413	symptom_251	10318413	0.026572	6.142423583893105	not_mentioned		not_mentioned	correct	ok	not_mentioned	released	unavailable
Opus 5.5	imcs21	calibration	10318413	symptom_252	10318413	0.026572	6.142423583893105	not_mentioned		not_mentioned	correct	ok	not_mentioned	released	unavailable
Opus 5.5	imcs21	calibration	10318413	symptom_253	10318413	0.026572	6.142423583893105	not_mentioned		not_mentioned	correct	ok	not_mentioned	released	unavailable
Opus 5.5	imcs21	calibration	10318413	symptom_254	10318413	0.026572	6.142423583893105	not_mentioned		not_mentioned	correct	ok	not_mentioned	released	unavailable
Opus 5.5	imcs21	calibration	10318413	symptom_255	10318413	0.026572	6.142423583893105	not_mentioned		not_mentioned	correct	ok	not_mentioned	released	unavailable
Opus 5.5	imcs21	calibration	10318413	symptom_256	10318413	0.026572	6.142423583893105	not_mentioned		not_mentioned	correct	ok	not_mentioned	released	unavailable
Opus 5.5	imcs21	calibration	10318413	symptom_257	10318413	0.026572	6.142423583893105	not_mentioned		not_mentioned	correct	ok	not_mentioned	released	unavailable
Opus 5.5	imcs21	calibration	10318413	symptom_258	10318413	0.026572	6.142423583893105	not_mentioned		not_mentioned	correct	ok	not_mentioned	released	unavailable
Opus 5.5	imcs21	calibration	10318413	symptom_259	10318413	0.026572	6.142423583893105	not_mentioned		not_mentioned	correct	ok	not_mentioned	released	unavailable
Opus 5.5	imcs21	calibration	10318413	symptom_260	10318413	0.026572	6.142423583893105	not_mentioned		not_mentioned	correct	ok	not_mentioned	released	unavailable
Opus 5.5	imcs21	calibration	10318413	symptom_261	10318413	0.026572	6.142423583893105	not_mentioned		not_mentioned	correct	ok	not_mentioned	released	unavailable
Opus 5.5	imcs21	calibration	10318413	symptom_262	10318413	0.026572	6.142423583893105	not_mentioned		not_mentioned	correct	ok	not_mentioned	released	unavailable
Opus 5.5	imcs21	calibration	10318413	symptom_263	10318413	0.026572	6.142423583893105	not_mentioned		not_mentioned	correct	ok	not_mentioned	released	unavailable
Opus 5.5	imcs21	calibration	10318413	symptom_264	10318413	0.026572	6.142423583893105	not_mentioned		not_mentioned	correct	ok	not_mentioned	released	unavailable
Opus 5.5	imcs21	calibration	10318413	symptom_265	10318413	0.026572	6.142423583893105	not_mentioned		not_mentioned	correct	ok	not_mentioned	released	unavailable
Opus 5.5	imcs21	calibration	10318413	symptom_266	10318413	0.026572	6.142423583893105	not_mentioned		not_mentioned	correct	ok	not_mentioned	released	unavailable
Opus 5.5	imcs21	calibration	10318413	symptom_267	10318413	0.026572	6.142423583893105	not_mentioned		not_mentioned	correct	ok	not_mentioned	released	unavailable
Opus 5.5	imcs21	calibration	10318413	symptom_268	10318413	0.026572	6.142423583893105	not_mentioned		not_mentioned	correct	ok	not_mentioned	released	unavailable
Opus 5.5	imcs21	calibration	10318413	symptom_269	10318413	0.026572	6.142423583893105	not_mentioned		not_mentioned	correct	ok	not_mentioned	released	unavailable
Opus 5.5	imcs21	calibration	10318413	symptom_270	10318413	0.026572	6.142423583893105	not_mentioned		not_mentioned	correct	ok	not_mentioned	released	unavailable
Opus 5.5	imcs21	calibration	10318413	symptom_271	10318413	0.026572	6.142423583893105	not_mentioned		not_mentioned	correct	ok	not_mentioned	released	unavailable
Opus 5.5	imcs21	calibration	10318413	symptom_272	10318413	0.026572	6.142423583893105	not_mentioned		not_mentioned	correct	ok	not_mentioned	released	unavailable
Opus 5.5	imcs21	calibration	10318413	symptom_273	10318413	0.026572	6.142423583893105	not_mentioned		not_mentioned	correct	ok	not_mentioned	released	unavailable
Opus 5.5	imcs21	calibration	10318413	symptom_274	10318413	0.026572	6.142423583893105	not_mentioned		not_mentioned	correct	ok	not_mentioned	released	unavailable
Opus 5.5	imcs21	calibration	10318413	symptom_275	10318413	0.026572	6.142423583893105	not_mentioned		not_mentioned	correct	ok	not_mentioned	released	unavailable
Opus 5.5	imcs21	calibration	10318413	symptom_276	10318413	0.026572	6.142423583893105	not_mentioned		not_mentioned	correct	ok	not_mentioned	released	unavailable
Opus 5.5	imcs21	calibration	10318413	symptom_277	10318413	0.026572	6.142423583893105	not_mentioned		not_mentioned	correct	ok	not_mentioned	released	unavailable
Opus 5.5	imcs21	calibration	10318413	symptom_278	10318413	0.026572	6.142423583893105	not_mentioned		not_mentioned	correct	ok	not_mentioned	released	unavailable
Opus 5.5	imcs21	calibration	10318413	symptom_279	10318413	0.026572	6.142423583893105	not_mentioned		not_mentioned	correct	ok	not_mentioned	released	unavailable
Opus 5.5	imcs21	calibration	10318413	symptom_280	10318413	0.026572	6.142423583893105	not_mentioned		not_mentioned	correct	ok	not_mentioned	released	unavailable
Opus 5.5	imcs21	calibration	10318413	symptom_281	10318413	0.026572	6.142423583893105	not_mentioned		not_mentioned	correct	ok	not_mentioned	released	unavailable
Opus 5.5	imcs21	calibration	10318413	symptom_282	10318413	0.026572	6.142423583893105	not_mentioned		not_mentioned	correct	ok	not_mentioned	released	unavailable
Opus 5.5	imcs21	calibration	10318413	symptom_283	10318413	0.026572	6.142423583893105	not_mentioned		not_mentioned	correct	ok	not_mentioned	released	unavailable
Opus 5.5	imcs21	calibration	10318413	symptom_284	10318413	0.026572	6.142423583893105	not_mentioned		not_mentioned	correct	ok	not_mentioned	released	unavailable
Opus 5.5	imcs21	calibration	10318413	symptom_285	10318413	0.026572	6.142423583893105	not_mentioned		not_mentioned	correct	ok	not_mentioned	released	unavailable
Opus 5.5	imcs21	calibration	10318413	symptom_286	10318413	0.026572	6.142423583893105	not_mentioned		not_mentioned	correct	ok	not_mentioned	released	unavailable
Opus 5.5	imcs21	calibration	10318413	symptom_287	10318413	0.026572	6.142423583893105	not_mentioned		not_mentioned	correct	ok	not_mentioned	released	unavailable
Opus 5.5	imcs21	calibration	10318413	symptom_288	10318413	0.026572	6.142423583893105	not_mentioned		not_mentioned	correct	ok	not_mentioned	released	unavailable
Opus 5.5	imcs21	calibration	10318413	symptom_289	10318413	0.026572	6.142423583893105	not_mentioned		not_mentioned	correct	ok	not_mentioned	released	unavailable
Opus 5.5	imcs21	calibration	10318413	symptom_290	10318413	0.026572	6.142423583893105	not_mentioned		not_mentioned	correct	ok	not_mentioned	released	unavailable
Opus 5.5	imcs21	calibration	10318413	symptom_291	10318413	0.026572	6.142423583893105	not_mentioned		not_mentioned	correct	ok	not_mentioned	released	unavailable
Opus 5.5	imcs21	calibration	10318413	symptom_292	10318413	0.026572	6.142423583893105	not_mentioned		not_mentioned	correct	ok	not_mentioned	released	unavailable
Opus 5.5	imcs21	calibration	10318413	symptom_293	10318413	0.026572	6.142423583893105	not_mentioned		not_mentioned	correct	ok	not_mentioned	released	unavailable
Opus 5.5	imcs21	calibration	10318413	symptom_294	10318413	0.026572	6.142423583893105	not_mentioned		not_mentioned	correct	ok	not_mentioned	released	unavailable
Opus 5.5	imcs21	calibration	10318413	symptom_295	10318413	0.026572	6.142423583893105	not_mentioned		not_mentioned	correct	ok	not_mentioned	released	unavailable
Opus 5.5	imcs21	calibration	10318413	symptom_296	10318413	0.026572	6.142423583893105	not_mentioned		not_mentioned	correct	ok	not_mentioned	released	unavailable
Opus 5.5	imcs21	calibration	10318413	symptom_297	10318413	0.026572	6.142423583893105	not_mentioned		not_mentioned	correct	ok	not_mentioned	released	unavailable
Opus 5.5	imcs21	calibration	10318413	symptom_298	10318413	0.026572	6.142423583893105	not_mentioned		not_mentioned	correct	ok	not_mentioned	released	unavailable
Opus 5.5	imcs21	calibration	10318413	symptom_299	10318413	0.026572	6.142423583893105	not_mentioned		not_mentioned	correct	ok	not_mentioned	released	unavailable
Opus 5.5	imcs21	calibration	10318413	symptom_300	10318413	0.026572	6.142423583893105	not_mentioned		not_mentioned	correct	ok	not_mentioned	released	unavailable
Opus 5.5	imcs21	calibration	10318413	symptom_301	10318413	0.026572	6.142423583893105	not_mentioned		not_mentioned	correct	ok	not_mentioned	released	unavailable
Opus 5.5	imcs21	calibration	10318413	symptom_302	10318413	0.026572	6.142423583893105	not_mentioned		not_mentioned	correct	ok	not_mentioned	released	unavailable
Opus 5.5	imcs21	calibration	10318413	symptom_303	10318413	0.026572	6.142423583893105	not_mentioned		not_mentioned	correct	ok	not_mentioned	released	unavailable
Opus 5.5	imcs21	calibration	10318413	symptom_304	10318413	0.026572	6.142423583893105	not_mentioned		not_mentioned	correct	ok	not_mentioned	released	unavailable
Opus 5.5	imcs21	calibration	10318413	symptom_305	10318413	0.026572	6.142423583893105	not_mentioned		not_mentioned	correct	ok	not_mentioned	released	unavailable
Opus 5.5	imcs21	calibration	10318413	symptom_306	10318413	0.026572	6.142423583893105	not_mentioned		not_mentioned	correct	ok	not_mentioned	released	unavailable
Opus 5.5	imcs21	calibration	10318413	symptom_307	10318413	0.026572	6.142423583893105	not_mentioned		not_mentioned	correct	ok	not_mentioned	released	unavailable
Opus 5.5	imcs21	calibration	10318413	symptom_308	10318413	0.026572	6.142423583893105	not_mentioned		not_mentioned	correct	ok	not_mentioned	released	unavailable
Opus 5.5	imcs21	calibration	10318413	symptom_309	10318413	0.026572	6.142423583893105	not_mentioned		not_mentioned	correct	ok	not_mentioned	released	unavailable
Opus 5.5	imcs21	calibration	10318413	symptom_310	10318413	0.026572	6.142423583893105	not_mentioned		not_mentioned	correct	ok	not_mentioned	released	unavailable
Opus 5.5	imcs21	calibration	10318413	symptom_311	10318413	0.026572	6.142423583893105	not_mentioned		not_mentioned	correct	ok	not_mentioned	released	unavailable
Opus 5.5	imcs21	calibration	10318413	symptom_312	10318413	0.026572	6.142423583893105	not_mentioned		not_mentioned	correct	ok	not_mentioned	released	unavailable
Opus 5.5	imcs21	calibration	10318413	symptom_313	10318413	0.026572	6.142423583893105	not_mentioned		not_mentioned	correct	ok	not_mentioned	released	unavailable
Opus 5.5	imcs21	calibration	10318413	symptom_314	10318413	0.026572	6.142423583893105	not_mentioned		not_mentioned	correct	ok	not_mentioned	released	unavailable
Opus 5.5	imcs21	calibration	10318413	symptom_315	10318413	0.026572	6.142423583893105	not_mentioned		not_mentioned	correct	ok	not_mentioned	released	unavailable
Opus 5.5	imcs21	calibration	10318413	symptom_316	10318413	0.026572	6.142423583893105	not_mentioned		not_mentioned	correct	ok	not_mentioned	released	unavailable
Opus 5.5	imcs21	calibration	10318413	symptom_317	10318413	0.026572	6.142423583893105	not_mentioned		not_mentioned	correct	ok	not_mentioned	released	unavailable
Opus 5.5	imcs21	calibration	10318413	symptom_318	10318413	0.026572	6.142423583893105	not_mentioned		not_mentioned	correct	ok	not_mentioned	released	unavailable
Opus 5.5	imcs21	calibration	10318413	symptom_319	10318413	0.026572	6.142423583893105	not_mentioned		not_mentioned	correct	ok	not_mentioned	released	unavailable
Opus 5.5	imcs21	calibration	10318413	symptom_320	10318413	0.026572	6.142423583893105	not_mentioned		not_mentioned	correct	ok	not_mentioned	released	unavailable
Opus 5.5	imcs21	calibration	10318413	symptom_321	10318413	0.026572	6.142423583893105	not_mentioned		not_mentioned	correct	ok	not_mentioned	released	unavailable
Opus 5.5	imcs21	calibration	10318413	symptom_322	10318413	0.026572	6.142423583893105	not_mentioned		not_mentioned	correct	ok	not_mentioned	released	unavailable
Opus 5.5	imcs21	calibration	10318413	symptom_323	10318413	0.026572	6.142423583893105	not_mentioned		not_mentioned	correct	ok	not_mentioned	released	unavailable
Opus 5.5	imcs21	calibration	10318413	symptom_324	10318413	0.026572	6.142423583893105	not_mentioned		not_mentioned	correct	ok	not_mentioned	released	unavailable
Opus 5.5	imcs21	calibration	10318413	symptom_325	10318413	0.026572	6.142423583893105	not_mentioned		not_mentioned	correct	ok	not_mentioned	released	unavailable
Opus 5.5	imcs21	calibration	10318413	symptom_326	10318413	0.026572	6.142423583893105	not_mentioned		not_mentioned	correct	ok	not_mentioned	released	unavailable
Opus 5.5	imcs21	calibration	10318413	symptom_327	10318413	0.026572	6.142423583893105	not_mentioned		not_mentioned	correct	ok	not_mentioned	released	unavailable
Opus 5.5	imcs21	calibration	10318413	symptom_328	10318413	0.026572	6.142423583893105	not_mentioned		not_mentioned	correct	ok	not_mentioned	released	unavailable
Opus 5.5	imcs21	calibration	10318413	symptom_329	10318413	0.026572	6.142423583893105	not_mentioned		not_mentioned	correct	ok	not_mentioned	released	unavailable
Opus 5.5	imcs21	calibration	10318413	symptom_330	10318413	0.026572	6.142423583893105	not_mentioned		not_mentioned	correct	ok	not_mentioned	released	unavailable
Opus 5.5	imcs21	calibration	10318486	symptom_000	10318486	0.026056	5.656767750158906	positive	0.97	positive	correct	ok	positive	released	reported_percentage
Opus 5.5	imcs21	calibration	10318486	symptom_001	10318486	0.026056	5.656767750158906	negative	0.95	negative	correct	ok	negative	released	reported_percentage
Opus 5.5	imcs21	calibration	10318486	symptom_002	10318486	0.026056	5.656767750158906	positive	0.8	positive	correct	ok	positive	released	reported_percentage
Opus 5.5	imcs21	calibration	10318486	symptom_003	10318486	0.026056	5.656767750158906	positive	0.95	positive	correct	ok	positive	released	reported_percentage
Opus 5.5	imcs21	calibration	10318486	symptom_004	10318486	0.026056	5.656767750158906	not_mentioned		not_mentioned	correct	ok	not_mentioned	released	unavailable
Opus 5.5	imcs21	calibration	10318486	symptom_005	10318486	0.026056	5.656767750158906	uncertain	0.55	uncertain	correct	ok	uncertain	released	reported_percentage
Opus 5.5	imcs21	calibration	10318486	symptom_006	10318486	0.026056	5.656767750158906	not_mentioned		not_mentioned	correct	ok	not_mentioned	released	unavailable
Opus 5.5	imcs21	calibration	10318486	symptom_007	10318486	0.026056	5.656767750158906	not_mentioned		not_mentioned	correct	ok	not_mentioned	released	unavailable
Opus 5.5	imcs21	calibration	10318486	symptom_008	10318486	0.026056	5.656767750158906	not_mentioned		not_mentioned	correct	ok	not_mentioned	released	unavailable
Opus 5.5	imcs21	calibration	10318486	symptom_009	10318486	0.026056	5.656767750158906	not_mentioned		not_mentioned	correct	ok	not_mentioned	released	unavailable
Opus 5.5	imcs21	calibration	10318486	symptom_010	10318486	0.026056	5.656767750158906	not_mentioned		not_mentioned	correct	ok	not_mentioned	released	unavailable
Opus 5.5	imcs21	calibration	10318486	symptom_011	10318486	0.026056	5.656767750158906	not_mentioned		not_mentioned	correct	ok	not_mentioned	released	unavailable
Opus 5.5	imcs21	calibration	10318486	symptom_012	10318486	0.026056	5.656767750158906	not_mentioned		not_mentioned	correct	ok	not_mentioned	released	unavailable
Opus 5.5	imcs21	calibration	10318486	symptom_013	10318486	0.026056	5.656767750158906	not_mentioned		not_mentioned	correct	ok	not_mentioned	released	unavailable
Opus 5.5	imcs21	calibration	10318486	symptom_014	10318486	0.026056	5.656767750158906	not_mentioned		not_mentioned	correct	ok	not_mentioned	released	unavailable
Opus 5.5	imcs21	calibration	10318486	symptom_015	10318486	0.026056	5.656767750158906	not_mentioned		not_mentioned	correct	ok	not_mentioned	released	unavailable
Opus 5.5	imcs21	calibration	10318486	symptom_016	10318486	0.026056	5.656767750158906	not_mentioned		not_mentioned	correct	ok	not_mentioned	released	unavailable
Opus 5.5	imcs21	calibration	10318486	symptom_017	10318486	0.026056	5.656767750158906	uncertain	0.65	positive	incorrect	ok	positive	released	reported_percentage
Opus 5.5	imcs21	calibration	10318486	symptom_018	10318486	0.026056	5.656767750158906	not_mentioned		not_mentioned	correct	ok	not_mentioned	released	unavailable
Opus 5.5	imcs21	calibration	10318486	symptom_019	10318486	0.026056	5.656767750158906	not_mentioned		not_mentioned	correct	ok	not_mentioned	released	unavailable
Opus 5.5	imcs21	calibration	10318486	symptom_020	10318486	0.026056	5.656767750158906	not_mentioned		not_mentioned	correct	ok	not_mentioned	released	unavailable
Opus 5.5	imcs21	calibration	10318486	symptom_021	10318486	0.026056	5.656767750158906	not_mentioned		not_mentioned	correct	ok	not_mentioned	released	unavailable
Opus 5.5	imcs21	calibration	10318486	symptom_022	10318486	0.026056	5.656767750158906	positive	0.65	positive	correct	ok	positive	released	reported_percentage
Opus 5.5	imcs21	calibration	10318486	symptom_023	10318486	0.026056	5.656767750158906	not_mentioned		not_mentioned	correct	ok	not_mentioned	released	unavailable
Opus 5.5	imcs21	calibration	10318486	symptom_024	10318486	0.026056	5.656767750158906	not_mentioned		not_mentioned	correct	ok	not_mentioned	released	unavailable
Opus 5.5	imcs21	calibration	10318486	symptom_025	10318486	0.026056	5.656767750158906	not_mentioned		not_mentioned	correct	ok	not_mentioned	released	unavailable
Opus 5.5	imcs21	calibration	10318486	symptom_026	10318486	0.026056	5.656767750158906	not_mentioned		not_mentioned	correct	ok	not_mentioned	released	unavailable
Opus 5.5	imcs21	calibration	10318486	symptom_027	10318486	0.026056	5.656767750158906	not_mentioned		not_mentioned	correct	ok	not_mentioned	released	unavailable
Opus 5.5	imcs21	calibration	10318486	symptom_028	10318486	0.026056	5.656767750158906	not_mentioned		not_mentioned	correct	ok	not_mentioned	released	unavailable
Opus 5.5	imcs21	calibration	10318486	symptom_029	10318486	0.026056	5.656767750158906	not_mentioned		not_mentioned	correct	ok	not_mentioned	released	unavailable
Opus 5.5	imcs21	calibration	10318486	symptom_030	10318486	0.026056	5.656767750158906	negative	0.88	not_mentioned	incorrect	ok	not_mentioned	released	reported_percentage
Opus 5.5	imcs21	calibration	10318486	symptom_031	10318486	0.026056	5.656767750158906	not_mentioned		not_mentioned	correct	ok	not_mentioned	released	unavailable
Opus 5.5	imcs21	calibration	10318486	symptom_032	10318486	0.026056	5.656767750158906	not_mentioned		not_mentioned	correct	ok	not_mentioned	released	unavailable
Opus 5.5	imcs21	calibration	10318486	symptom_033	10318486	0.026056	5.656767750158906	not_mentioned		not_mentioned	correct	ok	not_mentioned	released	unavailable
Opus 5.5	imcs21	calibration	10318486	symptom_034	10318486	0.026056	5.656767750158906	not_mentioned		not_mentioned	correct	ok	not_mentioned	released	unavailable
Opus 5.5	imcs21	calibration	10318486	symptom_035	10318486	0.026056	5.656767750158906	not_mentioned		not_mentioned	correct	ok	not_mentioned	released	unavailable
Opus 5.5	imcs21	calibration	10318486	symptom_036	10318486	0.026056	5.656767750158906	not_mentioned		not_mentioned	correct	ok	not_mentioned	released	unavailable
Opus 5.5	imcs21	calibration	10318486	symptom_037	10318486	0.026056	5.656767750158906	not_mentioned		not_mentioned	correct	ok	not_mentioned	released	unavailable
Opus 5.5	imcs21	calibration	10318486	symptom_038	10318486	0.026056	5.656767750158906	not_mentioned		not_mentioned	correct	ok	not_mentioned	released	unavailable
Opus 5.5	imcs21	calibration	10318486	symptom_039	10318486	0.026056	5.656767750158906	not_mentioned		not_mentioned	correct	ok	not_mentioned	released	unavailable
Opus 5.5	imcs21	calibration	10318486	symptom_040	10318486	0.026056	5.656767750158906	not_mentioned		not_mentioned	correct	ok	not_mentioned	released	unavailable
Opus 5.5	imcs21	calibration	10318486	symptom_041	10318486	0.026056	5.656767750158906	not_mentioned		not_mentioned	correct	ok	not_mentioned	released	unavailable
Opus 5.5	imcs21	calibration	10318486	symptom_042	10318486	0.026056	5.656767750158906	not_mentioned		not_mentioned	correct	ok	not_mentioned	released	unavailable
Opus 5.5	imcs21	calibration	10318486	symptom_043	10318486	0.026056	5.656767750158906	not_mentioned		not_mentioned	correct	ok	not_mentioned	released	unavailable
Opus 5.5	imcs21	calibration	10318486	symptom_044	10318486	0.026056	5.656767750158906	not_mentioned		not_mentioned	correct	ok	not_mentioned	released	unavailable
Opus 5.5	imcs21	calibration	10318486	symptom_045	10318486	0.026056	5.656767750158906	not_mentioned		not_mentioned	correct	ok	not_mentioned	released	unavailable
Opus 5.5	imcs21	calibration	10318486	symptom_046	10318486	0.026056	5.656767750158906	not_mentioned		not_mentioned	correct	ok	not_mentioned	released	unavailable
Opus 5.5	imcs21	calibration	10318486	symptom_047	10318486	0.026056	5.656767750158906	not_mentioned		not_mentioned	correct	ok	not_mentioned	released	unavailable
Opus 5.5	imcs21	calibration	10318486	symptom_048	10318486	0.026056	5.656767750158906	not_mentioned		not_mentioned	correct	ok	not_mentioned	released	unavailable
Opus 5.5	imcs21	calibration	10318486	symptom_049	10318486	0.026056	5.656767750158906	not_mentioned		not_mentioned	correct	ok	not_mentioned	released	unavailable
Opus 5.5	imcs21	calibration	10318486	symptom_050	10318486	0.026056	5.656767750158906	not_mentioned		not_mentioned	correct	ok	not_mentioned	released	unavailable
Opus 5.5	imcs21	calibration	10318486	symptom_051	10318486	0.026056	5.656767750158906	not_mentioned		not_mentioned	correct	ok	not_mentioned	released	unavailable
Opus 5.5	imcs21	calibration	10318486	symptom_052	10318486	0.026056	5.656767750158906	not_mentioned		not_mentioned	correct	ok	not_mentioned	released	unavailable
Opus 5.5	imcs21	calibration	10318486	symptom_053	10318486	0.026056	5.656767750158906	not_mentioned		not_mentioned	correct	ok	not_mentioned	released	unavailable
Opus 5.5	imcs21	calibration	10318486	symptom_054	10318486	0.026056	5.656767750158906	not_mentioned		not_mentioned	correct	ok	not_mentioned	released	unavailable
Opus 5.5	imcs21	calibration	10318486	symptom_055	10318486	0.026056	5.656767750158906	not_mentioned		not_mentioned	correct	ok	not_mentioned	released	unavailable
Opus 5.5	imcs21	calibration	10318486	symptom_056	10318486	0.026056	5.656767750158906	not_mentioned		not_mentioned	correct	ok	not_mentioned	released	unavailable
Opus 5.5	imcs21	calibration	10318486	symptom_057	10318486	0.026056	5.656767750158906	not_mentioned		not_mentioned	correct	ok	not_mentioned	released	unavailable
Opus 5.5	imcs21	calibration	10318486	symptom_058	10318486	0.026056	5.656767750158906	not_mentioned		not_mentioned	correct	ok	not_mentioned	released	unavailable
Opus 5.5	imcs21	calibration	10318486	symptom_059	10318486	0.026056	5.656767750158906	not_mentioned		not_mentioned	correct	ok	not_mentioned	released	unavailable
Opus 5.5	imcs21	calibration	10318486	symptom_060	10318486	0.026056	5.656767750158906	not_mentioned		not_mentioned	correct	ok	not_mentioned	released	unavailable
Opus 5.5	imcs21	calibration	10318486	symptom_061	10318486	0.026056	5.656767750158906	not_mentioned		not_mentioned	correct	ok	not_mentioned	released	unavailable
Opus 5.5	imcs21	calibration	10318486	symptom_062	10318486	0.026056	5.656767750158906	not_mentioned		not_mentioned	correct	ok	not_mentioned	released	unavailable
Opus 5.5	imcs21	calibration	10318486	symptom_063	10318486	0.026056	5.656767750158906	not_mentioned		not_mentioned	correct	ok	not_mentioned	released	unavailable
Opus 5.5	imcs21	calibration	10318486	symptom_064	10318486	0.026056	5.656767750158906	not_mentioned		not_mentioned	correct	ok	not_mentioned	released	unavailable
Opus 5.5	imcs21	calibration	10318486	symptom_065	10318486	0.026056	5.656767750158906	not_mentioned		not_mentioned	correct	ok	not_mentioned	released	unavailable
Opus 5.5	imcs21	calibration	10318486	symptom_066	10318486	0.026056	5.656767750158906	not_mentioned		not_mentioned	correct	ok	not_mentioned	released	unavailable
Opus 5.5	imcs21	calibration	10318486	symptom_067	10318486	0.026056	5.656767750158906	not_mentioned		not_mentioned	correct	ok	not_mentioned	released	unavailable
Opus 5.5	imcs21	calibration	10318486	symptom_068	10318486	0.026056	5.656767750158906	not_mentioned		not_mentioned	correct	ok	not_mentioned	released	unavailable
Opus 5.5	imcs21	calibration	10318486	symptom_069	10318486	0.026056	5.656767750158906	not_mentioned		not_mentioned	correct	ok	not_mentioned	released	unavailable
Opus 5.5	imcs21	calibration	10318486	symptom_070	10318486	0.026056	5.656767750158906	not_mentioned		not_mentioned	correct	ok	not_mentioned	released	unavailable
Opus 5.5	imcs21	calibration	10318486	symptom_071	10318486	0.026056	5.656767750158906	not_mentioned		not_mentioned	correct	ok	not_mentioned	released	unavailable
Opus 5.5	imcs21	calibration	10318486	symptom_072	10318486	0.026056	5.656767750158906	not_mentioned		not_mentioned	correct	ok	not_mentioned	released	unavailable
Opus 5.5	imcs21	calibration	10318486	symptom_073	10318486	0.026056	5.656767750158906	not_mentioned		not_mentioned	correct	ok	not_mentioned	released	unavailable
Opus 5.5	imcs21	calibration	10318486	symptom_074	10318486	0.026056	5.656767750158906	not_mentioned		not_mentioned	correct	ok	not_mentioned	released	unavailable
Opus 5.5	imcs21	calibration	10318486	symptom_075	10318486	0.026056	5.656767750158906	not_mentioned		not_mentioned	correct	ok	not_mentioned	released	unavailable
Opus 5.5	imcs21	calibration	10318486	symptom_076	10318486	0.026056	5.656767750158906	not_mentioned		not_mentioned	correct	ok	not_mentioned	released	unavailable
Opus 5.5	imcs21	calibration	10318486	symptom_077	10318486	0.026056	5.656767750158906	not_mentioned		not_mentioned	correct	ok	not_mentioned	released	unavailable
Opus 5.5	imcs21	calibration	10318486	symptom_078	10318486	0.026056	5.656767750158906	not_mentioned		not_mentioned	correct	ok	not_mentioned	released	unavailable
Opus 5.5	imcs21	calibration	10318486	symptom_079	10318486	0.026056	5.656767750158906	not_mentioned		not_mentioned	correct	ok	not_mentioned	released	unavailable
Opus 5.5	imcs21	calibration	10318486	symptom_080	10318486	0.026056	5.656767750158906	not_mentioned		not_mentioned	correct	ok	not_mentioned	released	unavailable
Opus 5.5	imcs21	calibration	10318486	symptom_081	10318486	0.026056	5.656767750158906	not_mentioned		not_mentioned	correct	ok	not_mentioned	released	unavailable
Opus 5.5	imcs21	calibration	10318486	symptom_082	10318486	0.026056	5.656767750158906	not_mentioned		not_mentioned	correct	ok	not_mentioned	released	unavailable
Opus 5.5	imcs21	calibration	10318486	symptom_083	10318486	0.026056	5.656767750158906	not_mentioned		not_mentioned	correct	ok	not_mentioned	released	unavailable
Opus 5.5	imcs21	calibration	10318486	symptom_084	10318486	0.026056	5.656767750158906	not_mentioned		not_mentioned	correct	ok	not_mentioned	released	unavailable
Opus 5.5	imcs21	calibration	10318486	symptom_085	10318486	0.026056	5.656767750158906	not_mentioned		not_mentioned	correct	ok	not_mentioned	released	unavailable
Opus 5.5	imcs21	calibration	10318486	symptom_086	10318486	0.026056	5.656767750158906	not_mentioned		not_mentioned	correct	ok	not_mentioned	released	unavailable
Opus 5.5	imcs21	calibration	10318486	symptom_087	10318486	0.026056	5.656767750158906	not_mentioned		not_mentioned	correct	ok	not_mentioned	released	unavailable
Opus 5.5	imcs21	calibration	10318486	symptom_088	10318486	0.026056	5.656767750158906	not_mentioned		not_mentioned	correct	ok	not_mentioned	released	unavailable
Opus 5.5	imcs21	calibration	10318486	symptom_089	10318486	0.026056	5.656767750158906	not_mentioned		not_mentioned	correct	ok	not_mentioned	released	unavailable
Opus 5.5	imcs21	calibration	10318486	symptom_090	10318486	0.026056	5.656767750158906	not_mentioned		not_mentioned	correct	ok	not_mentioned	released	unavailable
Opus 5.5	imcs21	calibration	10318486	symptom_091	10318486	0.026056	5.656767750158906	not_mentioned		not_mentioned	correct	ok	not_mentioned	released	unavailable
Opus 5.5	imcs21	calibration	10318486	symptom_092	10318486	0.026056	5.656767750158906	not_mentioned		not_mentioned	correct	ok	not_mentioned	released	unavailable
Opus 5.5	imcs21	calibration	10318486	symptom_093	10318486	0.026056	5.656767750158906	not_mentioned		not_mentioned	correct	ok	not_mentioned	released	unavailable
Opus 5.5	imcs21	calibration	10318486	symptom_094	10318486	0.026056	5.656767750158906	not_mentioned		not_mentioned	correct	ok	not_mentioned	released	unavailable
Opus 5.5	imcs21	calibration	10318486	symptom_095	10318486	0.026056	5.656767750158906	not_mentioned		not_mentioned	correct	ok	not_mentioned	released	unavailable
Opus 5.5	imcs21	calibration	10318486	symptom_096	10318486	0.026056	5.656767750158906	not_mentioned		not_mentioned	correct	ok	not_mentioned	released	unavailable
Opus 5.5	imcs21	calibration	10318486	symptom_097	10318486	0.026056	5.656767750158906	not_mentioned		not_mentioned	correct	ok	not_mentioned	released	unavailable
Opus 5.5	imcs21	calibration	10318486	symptom_098	10318486	0.026056	5.656767750158906	not_mentioned		not_mentioned	correct	ok	not_mentioned	released	unavailable
Opus 5.5	imcs21	calibration	10318486	symptom_099	10318486	0.026056	5.656767750158906	not_mentioned		not_mentioned	correct	ok	not_mentioned	released	unavailable
Opus 5.5	imcs21	calibration	10318486	symptom_100	10318486	0.026056	5.656767750158906	not_mentioned		not_mentioned	correct	ok	not_mentioned	released	unavailable
Opus 5.5	imcs21	calibration	10318486	symptom_101	10318486	0.026056	5.656767750158906	not_mentioned		not_mentioned	correct	ok	not_mentioned	released	unavailable
Opus 5.5	imcs21	calibration	10318486	symptom_102	10318486	0.026056	5.656767750158906	not_mentioned		not_mentioned	correct	ok	not_mentioned	released	unavailable
Opus 5.5	imcs21	calibration	10318486	symptom_103	10318486	0.026056	5.656767750158906	not_mentioned		not_mentioned	correct	ok	not_mentioned	released	unavailable
Opus 5.5	imcs21	calibration	10318486	symptom_104	10318486	0.026056	5.656767750158906	not_mentioned		not_mentioned	correct	ok	not_mentioned	released	unavailable
Opus 5.5	imcs21	calibration	10318486	symptom_105	10318486	0.026056	5.656767750158906	not_mentioned		not_mentioned	correct	ok	not_mentioned	released	unavailable
Opus 5.5	imcs21	calibration	10318486	symptom_106	10318486	0.026056	5.656767750158906	not_mentioned		not_mentioned	correct	ok	not_mentioned	released	unavailable
Opus 5.5	imcs21	calibration	10318486	symptom_107	10318486	0.026056	5.656767750158906	not_mentioned		not_mentioned	correct	ok	not_mentioned	released	unavailable
Opus 5.5	imcs21	calibration	10318486	symptom_108	10318486	0.026056	5.656767750158906	not_mentioned		not_mentioned	correct	ok	not_mentioned	released	unavailable
Opus 5.5	imcs21	calibration	10318486	symptom_109	10318486	0.026056	5.656767750158906	not_mentioned		not_mentioned	correct	ok	not_mentioned	released	unavailable
Opus 5.5	imcs21	calibration	10318486	symptom_110	10318486	0.026056	5.656767750158906	not_mentioned		not_mentioned	correct	ok	not_mentioned	released	unavailable
Opus 5.5	imcs21	calibration	10318486	symptom_111	10318486	0.026056	5.656767750158906	not_mentioned		not_mentioned	correct	ok	not_mentioned	released	unavailable
Opus 5.5	imcs21	calibration	10318486	symptom_112	10318486	0.026056	5.656767750158906	not_mentioned		not_mentioned	correct	ok	not_mentioned	released	unavailable
Opus 5.5	imcs21	calibration	10318486	symptom_113	10318486	0.026056	5.656767750158906	not_mentioned		not_mentioned	correct	ok	not_mentioned	released	unavailable
Opus 5.5	imcs21	calibration	10318486	symptom_114	10318486	0.026056	5.656767750158906	not_mentioned		not_mentioned	correct	ok	not_mentioned	released	unavailable
Opus 5.5	imcs21	calibration	10318486	symptom_115	10318486	0.026056	5.656767750158906	not_mentioned		not_mentioned	correct	ok	not_mentioned	released	unavailable
Opus 5.5	imcs21	calibration	10318486	symptom_116	10318486	0.026056	5.656767750158906	not_mentioned		not_mentioned	correct	ok	not_mentioned	released	unavailable
Opus 5.5	imcs21	calibration	10318486	symptom_117	10318486	0.026056	5.656767750158906	not_mentioned		not_mentioned	correct	ok	not_mentioned	released	unavailable
Opus 5.5	imcs21	calibration	10318486	symptom_118	10318486	0.026056	5.656767750158906	not_mentioned		not_mentioned	correct	ok	not_mentioned	released	unavailable
Opus 5.5	imcs21	calibration	10318486	symptom_119	10318486	0.026056	5.656767750158906	not_mentioned		not_mentioned	correct	ok	not_mentioned	released	unavailable
Opus 5.5	imcs21	calibration	10318486	symptom_120	10318486	0.026056	5.656767750158906	not_mentioned		not_mentioned	correct	ok	not_mentioned	released	unavailable
Opus 5.5	imcs21	calibration	10318486	symptom_121	10318486	0.026056	5.656767750158906	not_mentioned		not_mentioned	correct	ok	not_mentioned	released	unavailable
Opus 5.5	imcs21	calibration	10318486	symptom_122	10318486	0.026056	5.656767750158906	not_mentioned		not_mentioned	correct	ok	not_mentioned	released	unavailable
Opus 5.5	imcs21	calibration	10318486	symptom_123	10318486	0.026056	5.656767750158906	not_mentioned		not_mentioned	correct	ok	not_mentioned	released	unavailable
Opus 5.5	imcs21	calibration	10318486	symptom_124	10318486	0.026056	5.656767750158906	not_mentioned		not_mentioned	correct	ok	not_mentioned	released	unavailable
Opus 5.5	imcs21	calibration	10318486	symptom_125	10318486	0.026056	5.656767750158906	not_mentioned		not_mentioned	correct	ok	not_mentioned	released	unavailable
Opus 5.5	imcs21	calibration	10318486	symptom_126	10318486	0.026056	5.656767750158906	not_mentioned		not_mentioned	correct	ok	not_mentioned	released	unavailable
Opus 5.5	imcs21	calibration	10318486	symptom_127	10318486	0.026056	5.656767750158906	not_mentioned		not_mentioned	correct	ok	not_mentioned	released	unavailable
Opus 5.5	imcs21	calibration	10318486	symptom_128	10318486	0.026056	5.656767750158906	not_mentioned		not_mentioned	correct	ok	not_mentioned	released	unavailable
Opus 5.5	imcs21	calibration	10318486	symptom_129	10318486	0.026056	5.656767750158906	not_mentioned		not_mentioned	correct	ok	not_mentioned	released	unavailable
Opus 5.5	imcs21	calibration	10318486	symptom_130	10318486	0.026056	5.656767750158906	not_mentioned		not_mentioned	correct	ok	not_mentioned	released	unavailable
Opus 5.5	imcs21	calibration	10318486	symptom_131	10318486	0.026056	5.656767750158906	not_mentioned		not_mentioned	correct	ok	not_mentioned	released	unavailable
Opus 5.5	imcs21	calibration	10318486	symptom_132	10318486	0.026056	5.656767750158906	not_mentioned		not_mentioned	correct	ok	not_mentioned	released	unavailable
Opus 5.5	imcs21	calibration	10318486	symptom_133	10318486	0.026056	5.656767750158906	not_mentioned		not_mentioned	correct	ok	not_mentioned	released	unavailable
Opus 5.5	imcs21	calibration	10318486	symptom_134	10318486	0.026056	5.656767750158906	not_mentioned		not_mentioned	correct	ok	not_mentioned	released	unavailable
Opus 5.5	imcs21	calibration	10318486	symptom_135	10318486	0.026056	5.656767750158906	not_mentioned		not_mentioned	correct	ok	not_mentioned	released	unavailable
Opus 5.5	imcs21	calibration	10318486	symptom_136	10318486	0.026056	5.656767750158906	not_mentioned		not_mentioned	correct	ok	not_mentioned	released	unavailable
Opus 5.5	imcs21	calibration	10318486	symptom_137	10318486	0.026056	5.656767750158906	not_mentioned		not_mentioned	correct	ok	not_mentioned	released	unavailable
Opus 5.5	imcs21	calibration	10318486	symptom_138	10318486	0.026056	5.656767750158906	not_mentioned		not_mentioned	correct	ok	not_mentioned	released	unavailable
Opus 5.5	imcs21	calibration	10318486	symptom_139	10318486	0.026056	5.656767750158906	not_mentioned		not_mentioned	correct	ok	not_mentioned	released	unavailable
Opus 5.5	imcs21	calibration	10318486	symptom_140	10318486	0.026056	5.656767750158906	not_mentioned		not_mentioned	correct	ok	not_mentioned	released	unavailable
Opus 5.5	imcs21	calibration	10318486	symptom_141	10318486	0.026056	5.656767750158906	not_mentioned		not_mentioned	correct	ok	not_mentioned	released	unavailable
Opus 5.5	imcs21	calibration	10318486	symptom_142	10318486	0.026056	5.656767750158906	not_mentioned		not_mentioned	correct	ok	not_mentioned	released	unavailable
Opus 5.5	imcs21	calibration	10318486	symptom_143	10318486	0.026056	5.656767750158906	not_mentioned		not_mentioned	correct	ok	not_mentioned	released	unavailable
Opus 5.5	imcs21	calibration	10318486	symptom_144	10318486	0.026056	5.656767750158906	not_mentioned		not_mentioned	correct	ok	not_mentioned	released	unavailable
Opus 5.5	imcs21	calibration	10318486	symptom_145	10318486	0.026056	5.656767750158906	not_mentioned		not_mentioned	correct	ok	not_mentioned	released	unavailable
Opus 5.5	imcs21	calibration	10318486	symptom_146	10318486	0.026056	5.656767750158906	not_mentioned		not_mentioned	correct	ok	not_mentioned	released	unavailable
Opus 5.5	imcs21	calibration	10318486	symptom_147	10318486	0.026056	5.656767750158906	not_mentioned		not_mentioned	correct	ok	not_mentioned	released	unavailable
Opus 5.5	imcs21	calibration	10318486	symptom_148	10318486	0.026056	5.656767750158906	not_mentioned		not_mentioned	correct	ok	not_mentioned	released	unavailable
Opus 5.5	imcs21	calibration	10318486	symptom_149	10318486	0.026056	5.656767750158906	not_mentioned		not_mentioned	correct	ok	not_mentioned	released	unavailable
Opus 5.5	imcs21	calibration	10318486	symptom_150	10318486	0.026056	5.656767750158906	not_mentioned		not_mentioned	correct	ok	not_mentioned	released	unavailable
Opus 5.5	imcs21	calibration	10318486	symptom_151	10318486	0.026056	5.656767750158906	not_mentioned		not_mentioned	correct	ok	not_mentioned	released	unavailable
Opus 5.5	imcs21	calibration	10318486	symptom_152	10318486	0.026056	5.656767750158906	not_mentioned		not_mentioned	correct	ok	not_mentioned	released	unavailable
Opus 5.5	imcs21	calibration	10318486	symptom_153	10318486	0.026056	5.656767750158906	not_mentioned		not_mentioned	correct	ok	not_mentioned	released	unavailable
Opus 5.5	imcs21	calibration	10318486	symptom_154	10318486	0.026056	5.656767750158906	not_mentioned		not_mentioned	correct	ok	not_mentioned	released	unavailable
Opus 5.5	imcs21	calibration	10318486	symptom_155	10318486	0.026056	5.656767750158906	not_mentioned		not_mentioned	correct	ok	not_mentioned	released	unavailable
Opus 5.5	imcs21	calibration	10318486	symptom_156	10318486	0.026056	5.656767750158906	not_mentioned		not_mentioned	correct	ok	not_mentioned	released	unavailable
Opus 5.5	imcs21	calibration	10318486	symptom_157	10318486	0.026056	5.656767750158906	not_mentioned		not_mentioned	correct	ok	not_mentioned	released	unavailable
Opus 5.5	imcs21	calibration	10318486	symptom_158	10318486	0.026056	5.656767750158906	not_mentioned		not_mentioned	correct	ok	not_mentioned	released	unavailable
Opus 5.5	imcs21	calibration	10318486	symptom_159	10318486	0.026056	5.656767750158906	not_mentioned		not_mentioned	correct	ok	not_mentioned	released	unavailable
Opus 5.5	imcs21	calibration	10318486	symptom_160	10318486	0.026056	5.656767750158906	not_mentioned		not_mentioned	correct	ok	not_mentioned	released	unavailable
Opus 5.5	imcs21	calibration	10318486	symptom_161	10318486	0.026056	5.656767750158906	not_mentioned		not_mentioned	correct	ok	not_mentioned	released	unavailable
Opus 5.5	imcs21	calibration	10318486	symptom_162	10318486	0.026056	5.656767750158906	not_mentioned		not_mentioned	correct	ok	not_mentioned	released	unavailable
Opus 5.5	imcs21	calibration	10318486	symptom_163	10318486	0.026056	5.656767750158906	not_mentioned		not_mentioned	correct	ok	not_mentioned	released	unavailable
Opus 5.5	imcs21	calibration	10318486	symptom_164	10318486	0.026056	5.656767750158906	not_mentioned		not_mentioned	correct	ok	not_mentioned	released	unavailable
Opus 5.5	imcs21	calibration	10318486	symptom_165	10318486	0.026056	5.656767750158906	not_mentioned		not_mentioned	correct	ok	not_mentioned	released	unavailable
Opus 5.5	imcs21	calibration	10318486	symptom_166	10318486	0.026056	5.656767750158906	not_mentioned		not_mentioned	correct	ok	not_mentioned	released	unavailable
Opus 5.5	imcs21	calibration	10318486	symptom_167	10318486	0.026056	5.656767750158906	not_mentioned		not_mentioned	correct	ok	not_mentioned	released	unavailable
Opus 5.5	imcs21	calibration	10318486	symptom_168	10318486	0.026056	5.656767750158906	not_mentioned		not_mentioned	correct	ok	not_mentioned	released	unavailable
Opus 5.5	imcs21	calibration	10318486	symptom_169	10318486	0.026056	5.656767750158906	not_mentioned		not_mentioned	correct	ok	not_mentioned	released	unavailable
Opus 5.5	imcs21	calibration	10318486	symptom_170	10318486	0.026056	5.656767750158906	not_mentioned		not_mentioned	correct	ok	not_mentioned	released	unavailable
Opus 5.5	imcs21	calibration	10318486	symptom_171	10318486	0.026056	5.656767750158906	not_mentioned		not_mentioned	correct	ok	not_mentioned	released	unavailable
Opus 5.5	imcs21	calibration	10318486	symptom_172	10318486	0.026056	5.656767750158906	not_mentioned		not_mentioned	correct	ok	not_mentioned	released	unavailable
Opus 5.5	imcs21	calibration	10318486	symptom_173	10318486	0.026056	5.656767750158906	not_mentioned		not_mentioned	correct	ok	not_mentioned	released	unavailable
Opus 5.5	imcs21	calibration	10318486	symptom_174	10318486	0.026056	5.656767750158906	not_mentioned		not_mentioned	correct	ok	not_mentioned	released	unavailable
Opus 5.5	imcs21	calibration	10318486	symptom_175	10318486	0.026056	5.656767750158906	not_mentioned		not_mentioned	correct	ok	not_mentioned	released	unavailable
Opus 5.5	imcs21	calibration	10318486	symptom_176	10318486	0.026056	5.656767750158906	not_mentioned		not_mentioned	correct	ok	not_mentioned	released	unavailable
Opus 5.5	imcs21	calibration	10318486	symptom_177	10318486	0.026056	5.656767750158906	not_mentioned		not_mentioned	correct	ok	not_mentioned	released	unavailable
Opus 5.5	imcs21	calibration	10318486	symptom_178	10318486	0.026056	5.656767750158906	not_mentioned		not_mentioned	correct	ok	not_mentioned	released	unavailable
Opus 5.5	imcs21	calibration	10318486	symptom_179	10318486	0.026056	5.656767750158906	not_mentioned		not_mentioned	correct	ok	not_mentioned	released	unavailable
Opus 5.5	imcs21	calibration	10318486	symptom_180	10318486	0.026056	5.656767750158906	not_mentioned		not_mentioned	correct	ok	not_mentioned	released	unavailable
Opus 5.5	imcs21	calibration	10318486	symptom_181	10318486	0.026056	5.656767750158906	not_mentioned		not_mentioned	correct	ok	not_mentioned	released	unavailable
Opus 5.5	imcs21	calibration	10318486	symptom_182	10318486	0.026056	5.656767750158906	not_mentioned		not_mentioned	correct	ok	not_mentioned	released	unavailable
Opus 5.5	imcs21	calibration	10318486	symptom_183	10318486	0.026056	5.656767750158906	not_mentioned		not_mentioned	correct	ok	not_mentioned	released	unavailable
Opus 5.5	imcs21	calibration	10318486	symptom_184	10318486	0.026056	5.656767750158906	not_mentioned		not_mentioned	correct	ok	not_mentioned	released	unavailable
Opus 5.5	imcs21	calibration	10318486	symptom_185	10318486	0.026056	5.656767750158906	not_mentioned		not_mentioned	correct	ok	not_mentioned	released	unavailable
Opus 5.5	imcs21	calibration	10318486	symptom_186	10318486	0.026056	5.656767750158906	not_mentioned		not_mentioned	correct	ok	not_mentioned	released	unavailable
Opus 5.5	imcs21	calibration	10318486	symptom_187	10318486	0.026056	5.656767750158906	not_mentioned		not_mentioned	correct	ok	not_mentioned	released	unavailable
Opus 5.5	imcs21	calibration	10318486	symptom_188	10318486	0.026056	5.656767750158906	not_mentioned		not_mentioned	correct	ok	not_mentioned	released	unavailable
Opus 5.5	imcs21	calibration	10318486	symptom_189	10318486	0.026056	5.656767750158906	not_mentioned		not_mentioned	correct	ok	not_mentioned	released	unavailable
Opus 5.5	imcs21	calibration	10318486	symptom_190	10318486	0.026056	5.656767750158906	not_mentioned		not_mentioned	correct	ok	not_mentioned	released	unavailable
Opus 5.5	imcs21	calibration	10318486	symptom_191	10318486	0.026056	5.656767750158906	not_mentioned		not_mentioned	correct	ok	not_mentioned	released	unavailable
Opus 5.5	imcs21	calibration	10318486	symptom_192	10318486	0.026056	5.656767750158906	not_mentioned		not_mentioned	correct	ok	not_mentioned	released	unavailable
Opus 5.5	imcs21	calibration	10318486	symptom_193	10318486	0.026056	5.656767750158906	not_mentioned		not_mentioned	correct	ok	not_mentioned	released	unavailable
Opus 5.5	imcs21	calibration	10318486	symptom_194	10318486	0.026056	5.656767750158906	not_mentioned		not_mentioned	correct	ok	not_mentioned	released	unavailable
Opus 5.5	imcs21	calibration	10318486	symptom_195	10318486	0.026056	5.656767750158906	not_mentioned		not_mentioned	correct	ok	not_mentioned	released	unavailable
Opus 5.5	imcs21	calibration	10318486	symptom_196	10318486	0.026056	5.656767750158906	not_mentioned		not_mentioned	correct	ok	not_mentioned	released	unavailable
Opus 5.5	imcs21	calibration	10318486	symptom_197	10318486	0.026056	5.656767750158906	not_mentioned		not_mentioned	correct	ok	not_mentioned	released	unavailable
Opus 5.5	imcs21	calibration	10318486	symptom_198	10318486	0.026056	5.656767750158906	not_mentioned		not_mentioned	correct	ok	not_mentioned	released	unavailable
Opus 5.5	imcs21	calibration	10318486	symptom_199	10318486	0.026056	5.656767750158906	not_mentioned		not_mentioned	correct	ok	not_mentioned	released	unavailable
Opus 5.5	imcs21	calibration	10318486	symptom_200	10318486	0.026056	5.656767750158906	not_mentioned		not_mentioned	correct	ok	not_mentioned	released	unavailable
Opus 5.5	imcs21	calibration	10318486	symptom_201	10318486	0.026056	5.656767750158906	not_mentioned		not_mentioned	correct	ok	not_mentioned	released	unavailable
Opus 5.5	imcs21	calibration	10318486	symptom_202	10318486	0.026056	5.656767750158906	not_mentioned		not_mentioned	correct	ok	not_mentioned	released	unavailable
Opus 5.5	imcs21	calibration	10318486	symptom_203	10318486	0.026056	5.656767750158906	not_mentioned		not_mentioned	correct	ok	not_mentioned	released	unavailable
Opus 5.5	imcs21	calibration	10318486	symptom_204	10318486	0.026056	5.656767750158906	not_mentioned		not_mentioned	correct	ok	not_mentioned	released	unavailable
Opus 5.5	imcs21	calibration	10318486	symptom_205	10318486	0.026056	5.656767750158906	not_mentioned		not_mentioned	correct	ok	not_mentioned	released	unavailable
Opus 5.5	imcs21	calibration	10318486	symptom_206	10318486	0.026056	5.656767750158906	not_mentioned		not_mentioned	correct	ok	not_mentioned	released	unavailable
Opus 5.5	imcs21	calibration	10318486	symptom_207	10318486	0.026056	5.656767750158906	not_mentioned		not_mentioned	correct	ok	not_mentioned	released	unavailable
Opus 5.5	imcs21	calibration	10318486	symptom_208	10318486	0.026056	5.656767750158906	not_mentioned		not_mentioned	correct	ok	not_mentioned	released	unavailable
Opus 5.5	imcs21	calibration	10318486	symptom_209	10318486	0.026056	5.656767750158906	not_mentioned		not_mentioned	correct	ok	not_mentioned	released	unavailable
Opus 5.5	imcs21	calibration	10318486	symptom_210	10318486	0.026056	5.656767750158906	not_mentioned		not_mentioned	correct	ok	not_mentioned	released	unavailable
Opus 5.5	imcs21	calibration	10318486	symptom_211	10318486	0.026056	5.656767750158906	not_mentioned		not_mentioned	correct	ok	not_mentioned	released	unavailable
Opus 5.5	imcs21	calibration	10318486	symptom_212	10318486	0.026056	5.656767750158906	not_mentioned		not_mentioned	correct	ok	not_mentioned	released	unavailable
Opus 5.5	imcs21	calibration	10318486	symptom_213	10318486	0.026056	5.656767750158906	not_mentioned		not_mentioned	correct	ok	not_mentioned	released	unavailable
Opus 5.5	imcs21	calibration	10318486	symptom_214	10318486	0.026056	5.656767750158906	not_mentioned		not_mentioned	correct	ok	not_mentioned	released	unavailable
Opus 5.5	imcs21	calibration	10318486	symptom_215	10318486	0.026056	5.656767750158906	not_mentioned		not_mentioned	correct	ok	not_mentioned	released	unavailable
Opus 5.5	imcs21	calibration	10318486	symptom_216	10318486	0.026056	5.656767750158906	not_mentioned		not_mentioned	correct	ok	not_mentioned	released	unavailable
Opus 5.5	imcs21	calibration	10318486	symptom_217	10318486	0.026056	5.656767750158906	not_mentioned		not_mentioned	correct	ok	not_mentioned	released	unavailable
Opus 5.5	imcs21	calibration	10318486	symptom_218	10318486	0.026056	5.656767750158906	not_mentioned		not_mentioned	correct	ok	not_mentioned	released	unavailable
Opus 5.5	imcs21	calibration	10318486	symptom_219	10318486	0.026056	5.656767750158906	not_mentioned		not_mentioned	correct	ok	not_mentioned	released	unavailable
Opus 5.5	imcs21	calibration	10318486	symptom_220	10318486	0.026056	5.656767750158906	not_mentioned		not_mentioned	correct	ok	not_mentioned	released	unavailable
Opus 5.5	imcs21	calibration	10318486	symptom_221	10318486	0.026056	5.656767750158906	not_mentioned		not_mentioned	correct	ok	not_mentioned	released	unavailable
Opus 5.5	imcs21	calibration	10318486	symptom_222	10318486	0.026056	5.656767750158906	not_mentioned		not_mentioned	correct	ok	not_mentioned	released	unavailable
Opus 5.5	imcs21	calibration	10318486	symptom_223	10318486	0.026056	5.656767750158906	not_mentioned		not_mentioned	correct	ok	not_mentioned	released	unavailable
Opus 5.5	imcs21	calibration	10318486	symptom_224	10318486	0.026056	5.656767750158906	not_mentioned		not_mentioned	correct	ok	not_mentioned	released	unavailable
Opus 5.5	imcs21	calibration	10318486	symptom_225	10318486	0.026056	5.656767750158906	not_mentioned		not_mentioned	correct	ok	not_mentioned	released	unavailable
Opus 5.5	imcs21	calibration	10318486	symptom_226	10318486	0.026056	5.656767750158906	not_mentioned		not_mentioned	correct	ok	not_mentioned	released	unavailable
Opus 5.5	imcs21	calibration	10318486	symptom_227	10318486	0.026056	5.656767750158906	not_mentioned		not_mentioned	correct	ok	not_mentioned	released	unavailable
Opus 5.5	imcs21	calibration	10318486	symptom_228	10318486	0.026056	5.656767750158906	not_mentioned		not_mentioned	correct	ok	not_mentioned	released	unavailable
Opus 5.5	imcs21	calibration	10318486	symptom_229	10318486	0.026056	5.656767750158906	not_mentioned		not_mentioned	correct	ok	not_mentioned	released	unavailable
Opus 5.5	imcs21	calibration	10318486	symptom_230	10318486	0.026056	5.656767750158906	not_mentioned		not_mentioned	correct	ok	not_mentioned	released	unavailable
Opus 5.5	imcs21	calibration	10318486	symptom_231	10318486	0.026056	5.656767750158906	not_mentioned		not_mentioned	correct	ok	not_mentioned	released	unavailable
Opus 5.5	imcs21	calibration	10318486	symptom_232	10318486	0.026056	5.656767750158906	not_mentioned		not_mentioned	correct	ok	not_mentioned	released	unavailable
Opus 5.5	imcs21	calibration	10318486	symptom_233	10318486	0.026056	5.656767750158906	not_mentioned		not_mentioned	correct	ok	not_mentioned	released	unavailable
Opus 5.5	imcs21	calibration	10318486	symptom_234	10318486	0.026056	5.656767750158906	not_mentioned		not_mentioned	correct	ok	not_mentioned	released	unavailable
Opus 5.5	imcs21	calibration	10318486	symptom_235	10318486	0.026056	5.656767750158906	not_mentioned		not_mentioned	correct	ok	not_mentioned	released	unavailable
Opus 5.5	imcs21	calibration	10318486	symptom_236	10318486	0.026056	5.656767750158906	not_mentioned		not_mentioned	correct	ok	not_mentioned	released	unavailable
Opus 5.5	imcs21	calibration	10318486	symptom_237	10318486	0.026056	5.656767750158906	not_mentioned		not_mentioned	correct	ok	not_mentioned	released	unavailable
Opus 5.5	imcs21	calibration	10318486	symptom_238	10318486	0.026056	5.656767750158906	not_mentioned		not_mentioned	correct	ok	not_mentioned	released	unavailable
Opus 5.5	imcs21	calibration	10318486	symptom_239	10318486	0.026056	5.656767750158906	not_mentioned		not_mentioned	correct	ok	not_mentioned	released	unavailable
Opus 5.5	imcs21	calibration	10318486	symptom_240	10318486	0.026056	5.656767750158906	not_mentioned		not_mentioned	correct	ok	not_mentioned	released	unavailable
Opus 5.5	imcs21	calibration	10318486	symptom_241	10318486	0.026056	5.656767750158906	not_mentioned		not_mentioned	correct	ok	not_mentioned	released	unavailable
Opus 5.5	imcs21	calibration	10318486	symptom_242	10318486	0.026056	5.656767750158906	not_mentioned		not_mentioned	correct	ok	not_mentioned	released	unavailable
Opus 5.5	imcs21	calibration	10318486	symptom_243	10318486	0.026056	5.656767750158906	not_mentioned		not_mentioned	correct	ok	not_mentioned	released	unavailable
Opus 5.5	imcs21	calibration	10318486	symptom_244	10318486	0.026056	5.656767750158906	not_mentioned		not_mentioned	correct	ok	not_mentioned	released	unavailable
Opus 5.5	imcs21	calibration	10318486	symptom_245	10318486	0.026056	5.656767750158906	not_mentioned		not_mentioned	correct	ok	not_mentioned	released	unavailable
Opus 5.5	imcs21	calibration	10318486	symptom_246	10318486	0.026056	5.656767750158906	not_mentioned		not_mentioned	correct	ok	not_mentioned	released	unavailable
Opus 5.5	imcs21	calibration	10318486	symptom_247	10318486	0.026056	5.656767750158906	not_mentioned		not_mentioned	correct	ok	not_mentioned	released	unavailable
Opus 5.5	imcs21	calibration	10318486	symptom_248	10318486	0.026056	5.656767750158906	not_mentioned		not_mentioned	correct	ok	not_mentioned	released	unavailable
Opus 5.5	imcs21	calibration	10318486	symptom_249	10318486	0.026056	5.656767750158906	not_mentioned		not_mentioned	correct	ok	not_mentioned	released	unavailable
Opus 5.5	imcs21	calibration	10318486	symptom_250	10318486	0.026056	5.656767750158906	not_mentioned		not_mentioned	correct	ok	not_mentioned	released	unavailable
Opus 5.5	imcs21	calibration	10318486	symptom_251	10318486	0.026056	5.656767750158906	not_mentioned		not_mentioned	correct	ok	not_mentioned	released	unavailable
Opus 5.5	imcs21	calibration	10318486	symptom_252	10318486	0.026056	5.656767750158906	not_mentioned		not_mentioned	correct	ok	not_mentioned	released	unavailable
Opus 5.5	imcs21	calibration	10318486	symptom_253	10318486	0.026056	5.656767750158906	not_mentioned		not_mentioned	correct	ok	not_mentioned	released	unavailable
Opus 5.5	imcs21	calibration	10318486	symptom_254	10318486	0.026056	5.656767750158906	not_mentioned		not_mentioned	correct	ok	not_mentioned	released	unavailable
Opus 5.5	imcs21	calibration	10318486	symptom_255	10318486	0.026056	5.656767750158906	not_mentioned		not_mentioned	correct	ok	not_mentioned	released	unavailable
Opus 5.5	imcs21	calibration	10318486	symptom_256	10318486	0.026056	5.656767750158906	not_mentioned		not_mentioned	correct	ok	not_mentioned	released	unavailable
Opus 5.5	imcs21	calibration	10318486	symptom_257	10318486	0.026056	5.656767750158906	not_mentioned		not_mentioned	correct	ok	not_mentioned	released	unavailable
Opus 5.5	imcs21	calibration	10318486	symptom_258	10318486	0.026056	5.656767750158906	not_mentioned		not_mentioned	correct	ok	not_mentioned	released	unavailable
Opus 5.5	imcs21	calibration	10318486	symptom_259	10318486	0.026056	5.656767750158906	not_mentioned		not_mentioned	correct	ok	not_mentioned	released	unavailable
Opus 5.5	imcs21	calibration	10318486	symptom_260	10318486	0.026056	5.656767750158906	not_mentioned		not_mentioned	correct	ok	not_mentioned	released	unavailable
Opus 5.5	imcs21	calibration	10318486	symptom_261	10318486	0.026056	5.656767750158906	not_mentioned		not_mentioned	correct	ok	not_mentioned	released	unavailable
Opus 5.5	imcs21	calibration	10318486	symptom_262	10318486	0.026056	5.656767750158906	not_mentioned		not_mentioned	correct	ok	not_mentioned	released	unavailable
Opus 5.5	imcs21	calibration	10318486	symptom_263	10318486	0.026056	5.656767750158906	not_mentioned		not_mentioned	correct	ok	not_mentioned	released	unavailable
Opus 5.5	imcs21	calibration	10318486	symptom_264	10318486	0.026056	5.656767750158906	not_mentioned		not_mentioned	correct	ok	not_mentioned	released	unavailable
Opus 5.5	imcs21	calibration	10318486	symptom_265	10318486	0.026056	5.656767750158906	not_mentioned		not_mentioned	correct	ok	not_mentioned	released	unavailable
Opus 5.5	imcs21	calibration	10318486	symptom_266	10318486	0.026056	5.656767750158906	not_mentioned		not_mentioned	correct	ok	not_mentioned	released	unavailable
Opus 5.5	imcs21	calibration	10318486	symptom_267	10318486	0.026056	5.656767750158906	not_mentioned		not_mentioned	correct	ok	not_mentioned	released	unavailable
Opus 5.5	imcs21	calibration	10318486	symptom_268	10318486	0.026056	5.656767750158906	not_mentioned		not_mentioned	correct	ok	not_mentioned	released	unavailable
Opus 5.5	imcs21	calibration	10318486	symptom_269	10318486	0.026056	5.656767750158906	not_mentioned		not_mentioned	correct	ok	not_mentioned	released	unavailable
Opus 5.5	imcs21	calibration	10318486	symptom_270	10318486	0.026056	5.656767750158906	not_mentioned		not_mentioned	correct	ok	not_mentioned	released	unavailable
Opus 5.5	imcs21	calibration	10318486	symptom_271	10318486	0.026056	5.656767750158906	not_mentioned		not_mentioned	correct	ok	not_mentioned	released	unavailable
Opus 5.5	imcs21	calibration	10318486	symptom_272	10318486	0.026056	5.656767750158906	not_mentioned		not_mentioned	correct	ok	not_mentioned	released	unavailable
Opus 5.5	imcs21	calibration	10318486	symptom_273	10318486	0.026056	5.656767750158906	not_mentioned		not_mentioned	correct	ok	not_mentioned	released	unavailable
Opus 5.5	imcs21	calibration	10318486	symptom_274	10318486	0.026056	5.656767750158906	not_mentioned		not_mentioned	correct	ok	not_mentioned	released	unavailable
Opus 5.5	imcs21	calibration	10318486	symptom_275	10318486	0.026056	5.656767750158906	not_mentioned		not_mentioned	correct	ok	not_mentioned	released	unavailable
Opus 5.5	imcs21	calibration	10318486	symptom_276	10318486	0.026056	5.656767750158906	not_mentioned		not_mentioned	correct	ok	not_mentioned	released	unavailable
Opus 5.5	imcs21	calibration	10318486	symptom_277	10318486	0.026056	5.656767750158906	not_mentioned		not_mentioned	correct	ok	not_mentioned	released	unavailable
Opus 5.5	imcs21	calibration	10318486	symptom_278	10318486	0.026056	5.656767750158906	not_mentioned		not_mentioned	correct	ok	not_mentioned	released	unavailable
Opus 5.5	imcs21	calibration	10318486	symptom_279	10318486	0.026056	5.656767750158906	not_mentioned		not_mentioned	correct	ok	not_mentioned	released	unavailable
Opus 5.5	imcs21	calibration	10318486	symptom_280	10318486	0.026056	5.656767750158906	not_mentioned		not_mentioned	correct	ok	not_mentioned	released	unavailable
Opus 5.5	imcs21	calibration	10318486	symptom_281	10318486	0.026056	5.656767750158906	not_mentioned		not_mentioned	correct	ok	not_mentioned	released	unavailable
Opus 5.5	imcs21	calibration	10318486	symptom_282	10318486	0.026056	5.656767750158906	not_mentioned		not_mentioned	correct	ok	not_mentioned	released	unavailable
Opus 5.5	imcs21	calibration	10318486	symptom_283	10318486	0.026056	5.656767750158906	not_mentioned		not_mentioned	correct	ok	not_mentioned	released	unavailable
Opus 5.5	imcs21	calibration	10318486	symptom_284	10318486	0.026056	5.656767750158906	not_mentioned		not_mentioned	correct	ok	not_mentioned	released	unavailable
Opus 5.5	imcs21	calibration	10318486	symptom_285	10318486	0.026056	5.656767750158906	not_mentioned		not_mentioned	correct	ok	not_mentioned	released	unavailable
Opus 5.5	imcs21	calibration	10318486	symptom_286	10318486	0.026056	5.656767750158906	not_mentioned		not_mentioned	correct	ok	not_mentioned	released	unavailable
Opus 5.5	imcs21	calibration	10318486	symptom_287	10318486	0.026056	5.656767750158906	not_mentioned		not_mentioned	correct	ok	not_mentioned	released	unavailable
Opus 5.5	imcs21	calibration	10318486	symptom_288	10318486	0.026056	5.656767750158906	not_mentioned		not_mentioned	correct	ok	not_mentioned	released	unavailable
Opus 5.5	imcs21	calibration	10318486	symptom_289	10318486	0.026056	5.656767750158906	not_mentioned		not_mentioned	correct	ok	not_mentioned	released	unavailable
Opus 5.5	imcs21	calibration	10318486	symptom_290	10318486	0.026056	5.656767750158906	not_mentioned		not_mentioned	correct	ok	not_mentioned	released	unavailable
Opus 5.5	imcs21	calibration	10318486	symptom_291	10318486	0.026056	5.656767750158906	not_mentioned		not_mentioned	correct	ok	not_mentioned	released	unavailable
Opus 5.5	imcs21	calibration	10318486	symptom_292	10318486	0.026056	5.656767750158906	not_mentioned		not_mentioned	correct	ok	not_mentioned	released	unavailable
Opus 5.5	imcs21	calibration	10318486	symptom_293	10318486	0.026056	5.656767750158906	not_mentioned		not_mentioned	correct	ok	not_mentioned	released	unavailable
Opus 5.5	imcs21	calibration	10318486	symptom_294	10318486	0.026056	5.656767750158906	not_mentioned		not_mentioned	correct	ok	not_mentioned	released	unavailable
Opus 5.5	imcs21	calibration	10318486	symptom_295	10318486	0.026056	5.656767750158906	not_mentioned		not_mentioned	correct	ok	not_mentioned	released	unavailable
Opus 5.5	imcs21	calibration	10318486	symptom_296	10318486	0.026056	5.656767750158906	not_mentioned		not_mentioned	correct	ok	not_mentioned	released	unavailable
Opus 5.5	imcs21	calibration	10318486	symptom_297	10318486	0.026056	5.656767750158906	not_mentioned		not_mentioned	correct	ok	not_mentioned	released	unavailable
Opus 5.5	imcs21	calibration	10318486	symptom_298	10318486	0.026056	5.656767750158906	not_mentioned		not_mentioned	correct	ok	not_mentioned	released	unavailable
Opus 5.5	imcs21	calibration	10318486	symptom_299	10318486	0.026056	5.656767750158906	not_mentioned		not_mentioned	correct	ok	not_mentioned	released	unavailable
Opus 5.5	imcs21	calibration	10318486	symptom_300	10318486	0.026056	5.656767750158906	not_mentioned		not_mentioned	correct	ok	not_mentioned	released	unavailable
Opus 5.5	imcs21	calibration	10318486	symptom_301	10318486	0.026056	5.656767750158906	not_mentioned		not_mentioned	correct	ok	not_mentioned	released	unavailable
Opus 5.5	imcs21	calibration	10318486	symptom_302	10318486	0.026056	5.656767750158906	not_mentioned		not_mentioned	correct	ok	not_mentioned	released	unavailable
Opus 5.5	imcs21	calibration	10318486	symptom_303	10318486	0.026056	5.656767750158906	not_mentioned		not_mentioned	correct	ok	not_mentioned	released	unavailable
Opus 5.5	imcs21	calibration	10318486	symptom_304	10318486	0.026056	5.656767750158906	not_mentioned		not_mentioned	correct	ok	not_mentioned	released	unavailable
Opus 5.5	imcs21	calibration	10318486	symptom_305	10318486	0.026056	5.656767750158906	not_mentioned		not_mentioned	correct	ok	not_mentioned	released	unavailable
Opus 5.5	imcs21	calibration	10318486	symptom_306	10318486	0.026056	5.656767750158906	not_mentioned		not_mentioned	correct	ok	not_mentioned	released	unavailable
Opus 5.5	imcs21	calibration	10318486	symptom_307	10318486	0.026056	5.656767750158906	not_mentioned		not_mentioned	correct	ok	not_mentioned	released	unavailable
Opus 5.5	imcs21	calibration	10318486	symptom_308	10318486	0.026056	5.656767750158906	not_mentioned		not_mentioned	correct	ok	not_mentioned	released	unavailable
Opus 5.5	imcs21	calibration	10318486	symptom_309	10318486	0.026056	5.656767750158906	not_mentioned		not_mentioned	correct	ok	not_mentioned	released	unavailable
Opus 5.5	imcs21	calibration	10318486	symptom_310	10318486	0.026056	5.656767750158906	not_mentioned		not_mentioned	correct	ok	not_mentioned	released	unavailable
Opus 5.5	imcs21	calibration	10318486	symptom_311	10318486	0.026056	5.656767750158906	not_mentioned		not_mentioned	correct	ok	not_mentioned	released	unavailable
Opus 5.5	imcs21	calibration	10318486	symptom_312	10318486	0.026056	5.656767750158906	not_mentioned		not_mentioned	correct	ok	not_mentioned	released	unavailable
Opus 5.5	imcs21	calibration	10318486	symptom_313	10318486	0.026056	5.656767750158906	not_mentioned		not_mentioned	correct	ok	not_mentioned	released	unavailable
Opus 5.5	imcs21	calibration	10318486	symptom_314	10318486	0.026056	5.656767750158906	not_mentioned		not_mentioned	correct	ok	not_mentioned	released	unavailable
Opus 5.5	imcs21	calibration	10318486	symptom_315	10318486	0.026056	5.656767750158906	not_mentioned		not_mentioned	correct	ok	not_mentioned	released	unavailable
Opus 5.5	imcs21	calibration	10318486	symptom_316	10318486	0.026056	5.656767750158906	not_mentioned		not_mentioned	correct	ok	not_mentioned	released	unavailable
Opus 5.5	imcs21	calibration	10318486	symptom_317	10318486	0.026056	5.656767750158906	not_mentioned		not_mentioned	correct	ok	not_mentioned	released	unavailable
Opus 5.5	imcs21	calibration	10318486	symptom_318	10318486	0.026056	5.656767750158906	not_mentioned		not_mentioned	correct	ok	not_mentioned	released	unavailable
Opus 5.5	imcs21	calibration	10318486	symptom_319	10318486	0.026056	5.656767750158906	not_mentioned		not_mentioned	correct	ok	not_mentioned	released	unavailable
Opus 5.5	imcs21	calibration	10318486	symptom_320	10318486	0.026056	5.656767750158906	not_mentioned		not_mentioned	correct	ok	not_mentioned	released	unavailable
Opus 5.5	imcs21	calibration	10318486	symptom_321	10318486	0.026056	5.656767750158906	not_mentioned		not_mentioned	correct	ok	not_mentioned	released	unavailable
Opus 5.5	imcs21	calibration	10318486	symptom_322	10318486	0.026056	5.656767750158906	not_mentioned		not_mentioned	correct	ok	not_mentioned	released	unavailable
Opus 5.5	imcs21	calibration	10318486	symptom_323	10318486	0.026056	5.656767750158906	not_mentioned		not_mentioned	correct	ok	not_mentioned	released	unavailable
Opus 5.5	imcs21	calibration	10318486	symptom_324	10318486	0.026056	5.656767750158906	not_mentioned		not_mentioned	correct	ok	not_mentioned	released	unavailable
Opus 5.5	imcs21	calibration	10318486	symptom_325	10318486	0.026056	5.656767750158906	not_mentioned		not_mentioned	correct	ok	not_mentioned	released	unavailable
Opus 5.5	imcs21	calibration	10318486	symptom_326	10318486	0.026056	5.656767750158906	not_mentioned		not_mentioned	correct	ok	not_mentioned	released	unavailable
Opus 5.5	imcs21	calibration	10318486	symptom_327	10318486	0.026056	5.656767750158906	not_mentioned		not_mentioned	correct	ok	not_mentioned	released	unavailable
Opus 5.5	imcs21	calibration	10318486	symptom_328	10318486	0.026056	5.656767750158906	not_mentioned		not_mentioned	correct	ok	not_mentioned	released	unavailable
Opus 5.5	imcs21	calibration	10318486	symptom_329	10318486	0.026056	5.656767750158906	not_mentioned		not_mentioned	correct	ok	not_mentioned	released	unavailable
Opus 5.5	imcs21	calibration	10318486	symptom_330	10318486	0.026056	5.656767750158906	not_mentioned		not_mentioned	correct	ok	not_mentioned	released	unavailable
Opus 5.5	imcs21	calibration	10318738	symptom_000	10318738	0.03484	8.696196333970875	positive	0.95	positive	correct	ok	positive	released	reported_percentage
Opus 5.5	imcs21	calibration	10318738	symptom_001	10318738	0.03484	8.696196333970875	positive	0.9	positive	correct	ok	positive	released	reported_percentage
Opus 5.5	imcs21	calibration	10318738	symptom_002	10318738	0.03484	8.696196333970875	not_mentioned		not_mentioned	correct	ok	not_mentioned	released	unavailable
Opus 5.5	imcs21	calibration	10318738	symptom_003	10318738	0.03484	8.696196333970875	not_mentioned		not_mentioned	correct	ok	not_mentioned	released	unavailable
Opus 5.5	imcs21	calibration	10318738	symptom_004	10318738	0.03484	8.696196333970875	not_mentioned		not_mentioned	correct	ok	not_mentioned	released	unavailable
Opus 5.5	imcs21	calibration	10318738	symptom_005	10318738	0.03484	8.696196333970875	not_mentioned		not_mentioned	correct	ok	not_mentioned	released	unavailable
Opus 5.5	imcs21	calibration	10318738	symptom_006	10318738	0.03484	8.696196333970875	not_mentioned		not_mentioned	correct	ok	not_mentioned	released	unavailable
Opus 5.5	imcs21	calibration	10318738	symptom_007	10318738	0.03484	8.696196333970875	not_mentioned		not_mentioned	correct	ok	not_mentioned	released	unavailable
Opus 5.5	imcs21	calibration	10318738	symptom_008	10318738	0.03484	8.696196333970875	not_mentioned		not_mentioned	correct	ok	not_mentioned	released	unavailable
Opus 5.5	imcs21	calibration	10318738	symptom_009	10318738	0.03484	8.696196333970875	uncertain	0.55	negative	incorrect	ok	negative	released	reported_percentage
Opus 5.5	imcs21	calibration	10318738	symptom_010	10318738	0.03484	8.696196333970875	not_mentioned		not_mentioned	correct	ok	not_mentioned	released	unavailable
Opus 5.5	imcs21	calibration	10318738	symptom_011	10318738	0.03484	8.696196333970875	not_mentioned		not_mentioned	correct	ok	not_mentioned	released	unavailable
Opus 5.5	imcs21	calibration	10318738	symptom_012	10318738	0.03484	8.696196333970875	not_mentioned		not_mentioned	correct	ok	not_mentioned	released	unavailable
Opus 5.5	imcs21	calibration	10318738	symptom_013	10318738	0.03484	8.696196333970875	not_mentioned		not_mentioned	correct	ok	not_mentioned	released	unavailable
Opus 5.5	imcs21	calibration	10318738	symptom_014	10318738	0.03484	8.696196333970875	uncertain	0.65	uncertain	correct	ok	uncertain	released	reported_percentage
Opus 5.5	imcs21	calibration	10318738	symptom_015	10318738	0.03484	8.696196333970875	not_mentioned		not_mentioned	correct	ok	not_mentioned	released	unavailable
Opus 5.5	imcs21	calibration	10318738	symptom_016	10318738	0.03484	8.696196333970875	not_mentioned		not_mentioned	correct	ok	not_mentioned	released	unavailable
Opus 5.5	imcs21	calibration	10318738	symptom_017	10318738	0.03484	8.696196333970875	negative	0.75	negative	correct	ok	negative	released	reported_percentage
Opus 5.5	imcs21	calibration	10318738	symptom_018	10318738	0.03484	8.696196333970875	positive	0.8	positive	correct	ok	positive	released	reported_percentage
Opus 5.5	imcs21	calibration	10318738	symptom_019	10318738	0.03484	8.696196333970875	not_mentioned		not_mentioned	correct	ok	not_mentioned	released	unavailable
Opus 5.5	imcs21	calibration	10318738	symptom_020	10318738	0.03484	8.696196333970875	not_mentioned		not_mentioned	correct	ok	not_mentioned	released	unavailable
Opus 5.5	imcs21	calibration	10318738	symptom_021	10318738	0.03484	8.696196333970875	positive	0.6	not_mentioned	incorrect	ok	not_mentioned	released	reported_percentage
Opus 5.5	imcs21	calibration	10318738	symptom_022	10318738	0.03484	8.696196333970875	uncertain	0.6	uncertain	correct	ok	uncertain	released	reported_percentage
Opus 5.5	imcs21	calibration	10318738	symptom_023	10318738	0.03484	8.696196333970875	not_mentioned		not_mentioned	correct	ok	not_mentioned	released	unavailable
Opus 5.5	imcs21	calibration	10318738	symptom_024	10318738	0.03484	8.696196333970875	uncertain	0.7	uncertain	correct	ok	uncertain	released	reported_percentage
Opus 5.5	imcs21	calibration	10318738	symptom_025	10318738	0.03484	8.696196333970875	not_mentioned		not_mentioned	correct	ok	not_mentioned	released	unavailable
Opus 5.5	imcs21	calibration	10318738	symptom_026	10318738	0.03484	8.696196333970875	uncertain	0.65	uncertain	correct	ok	uncertain	released	reported_percentage
Opus 5.5	imcs21	calibration	10318738	symptom_027	10318738	0.03484	8.696196333970875	uncertain	0.65	uncertain	correct	ok	uncertain	released	reported_percentage
Opus 5.5	imcs21	calibration	10318738	symptom_028	10318738	0.03484	8.696196333970875	not_mentioned		not_mentioned	correct	ok	not_mentioned	released	unavailable
Opus 5.5	imcs21	calibration	10318738	symptom_029	10318738	0.03484	8.696196333970875	not_mentioned		not_mentioned	correct	ok	not_mentioned	released	unavailable
Opus 5.5	imcs21	calibration	10318738	symptom_030	10318738	0.03484	8.696196333970875	not_mentioned		not_mentioned	correct	ok	not_mentioned	released	unavailable
Opus 5.5	imcs21	calibration	10318738	symptom_031	10318738	0.03484	8.696196333970875	not_mentioned		not_mentioned	correct	ok	not_mentioned	released	unavailable
Opus 5.5	imcs21	calibration	10318738	symptom_032	10318738	0.03484	8.696196333970875	not_mentioned		not_mentioned	correct	ok	not_mentioned	released	unavailable
Opus 5.5	imcs21	calibration	10318738	symptom_033	10318738	0.03484	8.696196333970875	not_mentioned		not_mentioned	correct	ok	not_mentioned	released	unavailable
Opus 5.5	imcs21	calibration	10318738	symptom_034	10318738	0.03484	8.696196333970875	not_mentioned		not_mentioned	correct	ok	not_mentioned	released	unavailable
Opus 5.5	imcs21	calibration	10318738	symptom_035	10318738	0.03484	8.696196333970875	not_mentioned		not_mentioned	correct	ok	not_mentioned	released	unavailable
Opus 5.5	imcs21	calibration	10318738	symptom_036	10318738	0.03484	8.696196333970875	not_mentioned		not_mentioned	correct	ok	not_mentioned	released	unavailable
Opus 5.5	imcs21	calibration	10318738	symptom_037	10318738	0.03484	8.696196333970875	not_mentioned		not_mentioned	correct	ok	not_mentioned	released	unavailable
Opus 5.5	imcs21	calibration	10318738	symptom_038	10318738	0.03484	8.696196333970875	uncertain	0.8	uncertain	correct	ok	uncertain	released	reported_percentage
Opus 5.5	imcs21	calibration	10318738	symptom_039	10318738	0.03484	8.696196333970875	not_mentioned		not_mentioned	correct	ok	not_mentioned	released	unavailable
Opus 5.5	imcs21	calibration	10318738	symptom_040	10318738	0.03484	8.696196333970875	not_mentioned		not_mentioned	correct	ok	not_mentioned	released	unavailable
Opus 5.5	imcs21	calibration	10318738	symptom_041	10318738	0.03484	8.696196333970875	not_mentioned		not_mentioned	correct	ok	not_mentioned	released	unavailable
Opus 5.5	imcs21	calibration	10318738	symptom_042	10318738	0.03484	8.696196333970875	not_mentioned		not_mentioned	correct	ok	not_mentioned	released	unavailable
Opus 5.5	imcs21	calibration	10318738	symptom_043	10318738	0.03484	8.696196333970875	not_mentioned		not_mentioned	correct	ok	not_mentioned	released	unavailable
Opus 5.5	imcs21	calibration	10318738	symptom_044	10318738	0.03484	8.696196333970875	not_mentioned		not_mentioned	correct	ok	not_mentioned	released	unavailable
Opus 5.5	imcs21	calibration	10318738	symptom_045	10318738	0.03484	8.696196333970875	not_mentioned		not_mentioned	correct	ok	not_mentioned	released	unavailable
Opus 5.5	imcs21	calibration	10318738	symptom_046	10318738	0.03484	8.696196333970875	not_mentioned		not_mentioned	correct	ok	not_mentioned	released	unavailable
Opus 5.5	imcs21	calibration	10318738	symptom_047	10318738	0.03484	8.696196333970875	not_mentioned		not_mentioned	correct	ok	not_mentioned	released	unavailable
Opus 5.5	imcs21	calibration	10318738	symptom_048	10318738	0.03484	8.696196333970875	not_mentioned		not_mentioned	correct	ok	not_mentioned	released	unavailable
Opus 5.5	imcs21	calibration	10318738	symptom_049	10318738	0.03484	8.696196333970875	not_mentioned		not_mentioned	correct	ok	not_mentioned	released	unavailable
Opus 5.5	imcs21	calibration	10318738	symptom_050	10318738	0.03484	8.696196333970875	not_mentioned		not_mentioned	correct	ok	not_mentioned	released	unavailable
Opus 5.5	imcs21	calibration	10318738	symptom_051	10318738	0.03484	8.696196333970875	not_mentioned		not_mentioned	correct	ok	not_mentioned	released	unavailable
Opus 5.5	imcs21	calibration	10318738	symptom_052	10318738	0.03484	8.696196333970875	not_mentioned		not_mentioned	correct	ok	not_mentioned	released	unavailable
Opus 5.5	imcs21	calibration	10318738	symptom_053	10318738	0.03484	8.696196333970875	uncertain	0.65	uncertain	correct	ok	uncertain	released	reported_percentage
Opus 5.5	imcs21	calibration	10318738	symptom_054	10318738	0.03484	8.696196333970875	not_mentioned		not_mentioned	correct	ok	not_mentioned	released	unavailable
Opus 5.5	imcs21	calibration	10318738	symptom_055	10318738	0.03484	8.696196333970875	not_mentioned		not_mentioned	correct	ok	not_mentioned	released	unavailable
Opus 5.5	imcs21	calibration	10318738	symptom_056	10318738	0.03484	8.696196333970875	not_mentioned		not_mentioned	correct	ok	not_mentioned	released	unavailable
Opus 5.5	imcs21	calibration	10318738	symptom_057	10318738	0.03484	8.696196333970875	not_mentioned		not_mentioned	correct	ok	not_mentioned	released	unavailable
Opus 5.5	imcs21	calibration	10318738	symptom_058	10318738	0.03484	8.696196333970875	not_mentioned		not_mentioned	correct	ok	not_mentioned	released	unavailable
Opus 5.5	imcs21	calibration	10318738	symptom_059	10318738	0.03484	8.696196333970875	not_mentioned		not_mentioned	correct	ok	not_mentioned	released	unavailable
Opus 5.5	imcs21	calibration	10318738	symptom_060	10318738	0.03484	8.696196333970875	not_mentioned		not_mentioned	correct	ok	not_mentioned	released	unavailable
Opus 5.5	imcs21	calibration	10318738	symptom_061	10318738	0.03484	8.696196333970875	not_mentioned		not_mentioned	correct	ok	not_mentioned	released	unavailable
Opus 5.5	imcs21	calibration	10318738	symptom_062	10318738	0.03484	8.696196333970875	not_mentioned		not_mentioned	correct	ok	not_mentioned	released	unavailable
Opus 5.5	imcs21	calibration	10318738	symptom_063	10318738	0.03484	8.696196333970875	not_mentioned		not_mentioned	correct	ok	not_mentioned	released	unavailable
Opus 5.5	imcs21	calibration	10318738	symptom_064	10318738	0.03484	8.696196333970875	not_mentioned		not_mentioned	correct	ok	not_mentioned	released	unavailable
Opus 5.5	imcs21	calibration	10318738	symptom_065	10318738	0.03484	8.696196333970875	not_mentioned		not_mentioned	correct	ok	not_mentioned	released	unavailable
Opus 5.5	imcs21	calibration	10318738	symptom_066	10318738	0.03484	8.696196333970875	not_mentioned		not_mentioned	correct	ok	not_mentioned	released	unavailable
Opus 5.5	imcs21	calibration	10318738	symptom_067	10318738	0.03484	8.696196333970875	uncertain	0.75	uncertain	correct	ok	uncertain	released	reported_percentage
Opus 5.5	imcs21	calibration	10318738	symptom_068	10318738	0.03484	8.696196333970875	not_mentioned		not_mentioned	correct	ok	not_mentioned	released	unavailable
Opus 5.5	imcs21	calibration	10318738	symptom_069	10318738	0.03484	8.696196333970875	not_mentioned		not_mentioned	correct	ok	not_mentioned	released	unavailable
Opus 5.5	imcs21	calibration	10318738	symptom_070	10318738	0.03484	8.696196333970875	not_mentioned		not_mentioned	correct	ok	not_mentioned	released	unavailable
Opus 5.5	imcs21	calibration	10318738	symptom_071	10318738	0.03484	8.696196333970875	not_mentioned		not_mentioned	correct	ok	not_mentioned	released	unavailable
Opus 5.5	imcs21	calibration	10318738	symptom_072	10318738	0.03484	8.696196333970875	not_mentioned		not_mentioned	correct	ok	not_mentioned	released	unavailable
Opus 5.5	imcs21	calibration	10318738	symptom_073	10318738	0.03484	8.696196333970875	not_mentioned		not_mentioned	correct	ok	not_mentioned	released	unavailable
Opus 5.5	imcs21	calibration	10318738	symptom_074	10318738	0.03484	8.696196333970875	not_mentioned		not_mentioned	correct	ok	not_mentioned	released	unavailable
Opus 5.5	imcs21	calibration	10318738	symptom_075	10318738	0.03484	8.696196333970875	not_mentioned		not_mentioned	correct	ok	not_mentioned	released	unavailable
Opus 5.5	imcs21	calibration	10318738	symptom_076	10318738	0.03484	8.696196333970875	not_mentioned		not_mentioned	correct	ok	not_mentioned	released	unavailable
Opus 5.5	imcs21	calibration	10318738	symptom_077	10318738	0.03484	8.696196333970875	not_mentioned		not_mentioned	correct	ok	not_mentioned	released	unavailable
Opus 5.5	imcs21	calibration	10318738	symptom_078	10318738	0.03484	8.696196333970875	not_mentioned		not_mentioned	correct	ok	not_mentioned	released	unavailable
Opus 5.5	imcs21	calibration	10318738	symptom_079	10318738	0.03484	8.696196333970875	not_mentioned		not_mentioned	correct	ok	not_mentioned	released	unavailable
Opus 5.5	imcs21	calibration	10318738	symptom_080	10318738	0.03484	8.696196333970875	not_mentioned		not_mentioned	correct	ok	not_mentioned	released	unavailable
Opus 5.5	imcs21	calibration	10318738	symptom_081	10318738	0.03484	8.696196333970875	not_mentioned		uncertain	incorrect	ok	uncertain	released	unavailable
Opus 5.5	imcs21	calibration	10318738	symptom_082	10318738	0.03484	8.696196333970875	not_mentioned		not_mentioned	correct	ok	not_mentioned	released	unavailable
Opus 5.5	imcs21	calibration	10318738	symptom_083	10318738	0.03484	8.696196333970875	not_mentioned		not_mentioned	correct	ok	not_mentioned	released	unavailable
Opus 5.5	imcs21	calibration	10318738	symptom_084	10318738	0.03484	8.696196333970875	not_mentioned		positive	incorrect	ok	positive	released	unavailable
Opus 5.5	imcs21	calibration	10318738	symptom_085	10318738	0.03484	8.696196333970875	not_mentioned		not_mentioned	correct	ok	not_mentioned	released	unavailable
Opus 5.5	imcs21	calibration	10318738	symptom_086	10318738	0.03484	8.696196333970875	not_mentioned		not_mentioned	correct	ok	not_mentioned	released	unavailable
Opus 5.5	imcs21	calibration	10318738	symptom_087	10318738	0.03484	8.696196333970875	not_mentioned		not_mentioned	correct	ok	not_mentioned	released	unavailable
Opus 5.5	imcs21	calibration	10318738	symptom_088	10318738	0.03484	8.696196333970875	not_mentioned		not_mentioned	correct	ok	not_mentioned	released	unavailable
Opus 5.5	imcs21	calibration	10318738	symptom_089	10318738	0.03484	8.696196333970875	not_mentioned		not_mentioned	correct	ok	not_mentioned	released	unavailable
Opus 5.5	imcs21	calibration	10318738	symptom_090	10318738	0.03484	8.696196333970875	not_mentioned		not_mentioned	correct	ok	not_mentioned	released	unavailable
Opus 5.5	imcs21	calibration	10318738	symptom_091	10318738	0.03484	8.696196333970875	not_mentioned		not_mentioned	correct	ok	not_mentioned	released	unavailable
Opus 5.5	imcs21	calibration	10318738	symptom_092	10318738	0.03484	8.696196333970875	not_mentioned		not_mentioned	correct	ok	not_mentioned	released	unavailable
Opus 5.5	imcs21	calibration	10318738	symptom_093	10318738	0.03484	8.696196333970875	not_mentioned		not_mentioned	correct	ok	not_mentioned	released	unavailable
Opus 5.5	imcs21	calibration	10318738	symptom_094	10318738	0.03484	8.696196333970875	not_mentioned		not_mentioned	correct	ok	not_mentioned	released	unavailable
Opus 5.5	imcs21	calibration	10318738	symptom_095	10318738	0.03484	8.696196333970875	not_mentioned		not_mentioned	correct	ok	not_mentioned	released	unavailable
Opus 5.5	imcs21	calibration	10318738	symptom_096	10318738	0.03484	8.696196333970875	not_mentioned		not_mentioned	correct	ok	not_mentioned	released	unavailable
Opus 5.5	imcs21	calibration	10318738	symptom_097	10318738	0.03484	8.696196333970875	not_mentioned		not_mentioned	correct	ok	not_mentioned	released	unavailable
Opus 5.5	imcs21	calibration	10318738	symptom_098	10318738	0.03484	8.696196333970875	not_mentioned		not_mentioned	correct	ok	not_mentioned	released	unavailable
Opus 5.5	imcs21	calibration	10318738	symptom_099	10318738	0.03484	8.696196333970875	not_mentioned		not_mentioned	correct	ok	not_mentioned	released	unavailable
Opus 5.5	imcs21	calibration	10318738	symptom_100	10318738	0.03484	8.696196333970875	not_mentioned		not_mentioned	correct	ok	not_mentioned	released	unavailable
Opus 5.5	imcs21	calibration	10318738	symptom_101	10318738	0.03484	8.696196333970875	not_mentioned		not_mentioned	correct	ok	not_mentioned	released	unavailable
Opus 5.5	imcs21	calibration	10318738	symptom_102	10318738	0.03484	8.696196333970875	not_mentioned		not_mentioned	correct	ok	not_mentioned	released	unavailable
Opus 5.5	imcs21	calibration	10318738	symptom_103	10318738	0.03484	8.696196333970875	not_mentioned		not_mentioned	correct	ok	not_mentioned	released	unavailable
Opus 5.5	imcs21	calibration	10318738	symptom_104	10318738	0.03484	8.696196333970875	not_mentioned		not_mentioned	correct	ok	not_mentioned	released	unavailable
Opus 5.5	imcs21	calibration	10318738	symptom_105	10318738	0.03484	8.696196333970875	not_mentioned		not_mentioned	correct	ok	not_mentioned	released	unavailable
Opus 5.5	imcs21	calibration	10318738	symptom_106	10318738	0.03484	8.696196333970875	not_mentioned		not_mentioned	correct	ok	not_mentioned	released	unavailable
Opus 5.5	imcs21	calibration	10318738	symptom_107	10318738	0.03484	8.696196333970875	not_mentioned		not_mentioned	correct	ok	not_mentioned	released	unavailable
Opus 5.5	imcs21	calibration	10318738	symptom_108	10318738	0.03484	8.696196333970875	not_mentioned		not_mentioned	correct	ok	not_mentioned	released	unavailable
Opus 5.5	imcs21	calibration	10318738	symptom_109	10318738	0.03484	8.696196333970875	not_mentioned		not_mentioned	correct	ok	not_mentioned	released	unavailable
Opus 5.5	imcs21	calibration	10318738	symptom_110	10318738	0.03484	8.696196333970875	not_mentioned		not_mentioned	correct	ok	not_mentioned	released	unavailable
Opus 5.5	imcs21	calibration	10318738	symptom_111	10318738	0.03484	8.696196333970875	not_mentioned		not_mentioned	correct	ok	not_mentioned	released	unavailable
Opus 5.5	imcs21	calibration	10318738	symptom_112	10318738	0.03484	8.696196333970875	not_mentioned		not_mentioned	correct	ok	not_mentioned	released	unavailable
Opus 5.5	imcs21	calibration	10318738	symptom_113	10318738	0.03484	8.696196333970875	not_mentioned		not_mentioned	correct	ok	not_mentioned	released	unavailable
Opus 5.5	imcs21	calibration	10318738	symptom_114	10318738	0.03484	8.696196333970875	not_mentioned		not_mentioned	correct	ok	not_mentioned	released	unavailable
Opus 5.5	imcs21	calibration	10318738	symptom_115	10318738	0.03484	8.696196333970875	not_mentioned		not_mentioned	correct	ok	not_mentioned	released	unavailable
Opus 5.5	imcs21	calibration	10318738	symptom_116	10318738	0.03484	8.696196333970875	not_mentioned		not_mentioned	correct	ok	not_mentioned	released	unavailable
Opus 5.5	imcs21	calibration	10318738	symptom_117	10318738	0.03484	8.696196333970875	not_mentioned		not_mentioned	correct	ok	not_mentioned	released	unavailable
Opus 5.5	imcs21	calibration	10318738	symptom_118	10318738	0.03484	8.696196333970875	not_mentioned		not_mentioned	correct	ok	not_mentioned	released	unavailable
Opus 5.5	imcs21	calibration	10318738	symptom_119	10318738	0.03484	8.696196333970875	not_mentioned		not_mentioned	correct	ok	not_mentioned	released	unavailable
Opus 5.5	imcs21	calibration	10318738	symptom_120	10318738	0.03484	8.696196333970875	not_mentioned		not_mentioned	correct	ok	not_mentioned	released	unavailable
Opus 5.5	imcs21	calibration	10318738	symptom_121	10318738	0.03484	8.696196333970875	not_mentioned		not_mentioned	correct	ok	not_mentioned	released	unavailable
Opus 5.5	imcs21	calibration	10318738	symptom_122	10318738	0.03484	8.696196333970875	not_mentioned		not_mentioned	correct	ok	not_mentioned	released	unavailable
Opus 5.5	imcs21	calibration	10318738	symptom_123	10318738	0.03484	8.696196333970875	not_mentioned		not_mentioned	correct	ok	not_mentioned	released	unavailable
Opus 5.5	imcs21	calibration	10318738	symptom_124	10318738	0.03484	8.696196333970875	not_mentioned		not_mentioned	correct	ok	not_mentioned	released	unavailable
Opus 5.5	imcs21	calibration	10318738	symptom_125	10318738	0.03484	8.696196333970875	not_mentioned		not_mentioned	correct	ok	not_mentioned	released	unavailable
Opus 5.5	imcs21	calibration	10318738	symptom_126	10318738	0.03484	8.696196333970875	not_mentioned		not_mentioned	correct	ok	not_mentioned	released	unavailable
Opus 5.5	imcs21	calibration	10318738	symptom_127	10318738	0.03484	8.696196333970875	not_mentioned		not_mentioned	correct	ok	not_mentioned	released	unavailable
Opus 5.5	imcs21	calibration	10318738	symptom_128	10318738	0.03484	8.696196333970875	not_mentioned		not_mentioned	correct	ok	not_mentioned	released	unavailable
Opus 5.5	imcs21	calibration	10318738	symptom_129	10318738	0.03484	8.696196333970875	not_mentioned		not_mentioned	correct	ok	not_mentioned	released	unavailable
Opus 5.5	imcs21	calibration	10318738	symptom_130	10318738	0.03484	8.696196333970875	not_mentioned		not_mentioned	correct	ok	not_mentioned	released	unavailable
Opus 5.5	imcs21	calibration	10318738	symptom_131	10318738	0.03484	8.696196333970875	not_mentioned		not_mentioned	correct	ok	not_mentioned	released	unavailable
Opus 5.5	imcs21	calibration	10318738	symptom_132	10318738	0.03484	8.696196333970875	not_mentioned		not_mentioned	correct	ok	not_mentioned	released	unavailable
Opus 5.5	imcs21	calibration	10318738	symptom_133	10318738	0.03484	8.696196333970875	not_mentioned		not_mentioned	correct	ok	not_mentioned	released	unavailable
Opus 5.5	imcs21	calibration	10318738	symptom_134	10318738	0.03484	8.696196333970875	not_mentioned		not_mentioned	correct	ok	not_mentioned	released	unavailable
Opus 5.5	imcs21	calibration	10318738	symptom_135	10318738	0.03484	8.696196333970875	not_mentioned		not_mentioned	correct	ok	not_mentioned	released	unavailable
Opus 5.5	imcs21	calibration	10318738	symptom_136	10318738	0.03484	8.696196333970875	not_mentioned		not_mentioned	correct	ok	not_mentioned	released	unavailable
Opus 5.5	imcs21	calibration	10318738	symptom_137	10318738	0.03484	8.696196333970875	not_mentioned		not_mentioned	correct	ok	not_mentioned	released	unavailable
Opus 5.5	imcs21	calibration	10318738	symptom_138	10318738	0.03484	8.696196333970875	not_mentioned		not_mentioned	correct	ok	not_mentioned	released	unavailable
Opus 5.5	imcs21	calibration	10318738	symptom_139	10318738	0.03484	8.696196333970875	not_mentioned		not_mentioned	correct	ok	not_mentioned	released	unavailable
Opus 5.5	imcs21	calibration	10318738	symptom_140	10318738	0.03484	8.696196333970875	not_mentioned		not_mentioned	correct	ok	not_mentioned	released	unavailable
Opus 5.5	imcs21	calibration	10318738	symptom_141	10318738	0.03484	8.696196333970875	not_mentioned		not_mentioned	correct	ok	not_mentioned	released	unavailable
Opus 5.5	imcs21	calibration	10318738	symptom_142	10318738	0.03484	8.696196333970875	not_mentioned		not_mentioned	correct	ok	not_mentioned	released	unavailable
Opus 5.5	imcs21	calibration	10318738	symptom_143	10318738	0.03484	8.696196333970875	not_mentioned		not_mentioned	correct	ok	not_mentioned	released	unavailable
Opus 5.5	imcs21	calibration	10318738	symptom_144	10318738	0.03484	8.696196333970875	not_mentioned		not_mentioned	correct	ok	not_mentioned	released	unavailable
Opus 5.5	imcs21	calibration	10318738	symptom_145	10318738	0.03484	8.696196333970875	not_mentioned		not_mentioned	correct	ok	not_mentioned	released	unavailable
Opus 5.5	imcs21	calibration	10318738	symptom_146	10318738	0.03484	8.696196333970875	not_mentioned		not_mentioned	correct	ok	not_mentioned	released	unavailable
Opus 5.5	imcs21	calibration	10318738	symptom_147	10318738	0.03484	8.696196333970875	not_mentioned		not_mentioned	correct	ok	not_mentioned	released	unavailable
Opus 5.5	imcs21	calibration	10318738	symptom_148	10318738	0.03484	8.696196333970875	not_mentioned		not_mentioned	correct	ok	not_mentioned	released	unavailable
Opus 5.5	imcs21	calibration	10318738	symptom_149	10318738	0.03484	8.696196333970875	not_mentioned		not_mentioned	correct	ok	not_mentioned	released	unavailable
Opus 5.5	imcs21	calibration	10318738	symptom_150	10318738	0.03484	8.696196333970875	not_mentioned		not_mentioned	correct	ok	not_mentioned	released	unavailable
Opus 5.5	imcs21	calibration	10318738	symptom_151	10318738	0.03484	8.696196333970875	not_mentioned		not_mentioned	correct	ok	not_mentioned	released	unavailable
Opus 5.5	imcs21	calibration	10318738	symptom_152	10318738	0.03484	8.696196333970875	not_mentioned		not_mentioned	correct	ok	not_mentioned	released	unavailable
Opus 5.5	imcs21	calibration	10318738	symptom_153	10318738	0.03484	8.696196333970875	not_mentioned		not_mentioned	correct	ok	not_mentioned	released	unavailable
Opus 5.5	imcs21	calibration	10318738	symptom_154	10318738	0.03484	8.696196333970875	positive	0.65	not_mentioned	incorrect	ok	not_mentioned	released	reported_percentage
Opus 5.5	imcs21	calibration	10318738	symptom_155	10318738	0.03484	8.696196333970875	not_mentioned		not_mentioned	correct	ok	not_mentioned	released	unavailable
Opus 5.5	imcs21	calibration	10318738	symptom_156	10318738	0.03484	8.696196333970875	not_mentioned		not_mentioned	correct	ok	not_mentioned	released	unavailable
Opus 5.5	imcs21	calibration	10318738	symptom_157	10318738	0.03484	8.696196333970875	not_mentioned		not_mentioned	correct	ok	not_mentioned	released	unavailable
Opus 5.5	imcs21	calibration	10318738	symptom_158	10318738	0.03484	8.696196333970875	not_mentioned		not_mentioned	correct	ok	not_mentioned	released	unavailable
Opus 5.5	imcs21	calibration	10318738	symptom_159	10318738	0.03484	8.696196333970875	not_mentioned		not_mentioned	correct	ok	not_mentioned	released	unavailable
Opus 5.5	imcs21	calibration	10318738	symptom_160	10318738	0.03484	8.696196333970875	not_mentioned		not_mentioned	correct	ok	not_mentioned	released	unavailable
Opus 5.5	imcs21	calibration	10318738	symptom_161	10318738	0.03484	8.696196333970875	not_mentioned		not_mentioned	correct	ok	not_mentioned	released	unavailable
Opus 5.5	imcs21	calibration	10318738	symptom_162	10318738	0.03484	8.696196333970875	not_mentioned		not_mentioned	correct	ok	not_mentioned	released	unavailable
Opus 5.5	imcs21	calibration	10318738	symptom_163	10318738	0.03484	8.696196333970875	not_mentioned		not_mentioned	correct	ok	not_mentioned	released	unavailable
Opus 5.5	imcs21	calibration	10318738	symptom_164	10318738	0.03484	8.696196333970875	not_mentioned		not_mentioned	correct	ok	not_mentioned	released	unavailable
Opus 5.5	imcs21	calibration	10318738	symptom_165	10318738	0.03484	8.696196333970875	not_mentioned		not_mentioned	correct	ok	not_mentioned	released	unavailable
Opus 5.5	imcs21	calibration	10318738	symptom_166	10318738	0.03484	8.696196333970875	not_mentioned		not_mentioned	correct	ok	not_mentioned	released	unavailable
Opus 5.5	imcs21	calibration	10318738	symptom_167	10318738	0.03484	8.696196333970875	not_mentioned		not_mentioned	correct	ok	not_mentioned	released	unavailable
Opus 5.5	imcs21	calibration	10318738	symptom_168	10318738	0.03484	8.696196333970875	not_mentioned		not_mentioned	correct	ok	not_mentioned	released	unavailable
Opus 5.5	imcs21	calibration	10318738	symptom_169	10318738	0.03484	8.696196333970875	not_mentioned		not_mentioned	correct	ok	not_mentioned	released	unavailable
Opus 5.5	imcs21	calibration	10318738	symptom_170	10318738	0.03484	8.696196333970875	not_mentioned		not_mentioned	correct	ok	not_mentioned	released	unavailable
Opus 5.5	imcs21	calibration	10318738	symptom_171	10318738	0.03484	8.696196333970875	not_mentioned		not_mentioned	correct	ok	not_mentioned	released	unavailable
Opus 5.5	imcs21	calibration	10318738	symptom_172	10318738	0.03484	8.696196333970875	not_mentioned		not_mentioned	correct	ok	not_mentioned	released	unavailable
Opus 5.5	imcs21	calibration	10318738	symptom_173	10318738	0.03484	8.696196333970875	not_mentioned		not_mentioned	correct	ok	not_mentioned	released	unavailable
Opus 5.5	imcs21	calibration	10318738	symptom_174	10318738	0.03484	8.696196333970875	not_mentioned		not_mentioned	correct	ok	not_mentioned	released	unavailable
Opus 5.5	imcs21	calibration	10318738	symptom_175	10318738	0.03484	8.696196333970875	not_mentioned		not_mentioned	correct	ok	not_mentioned	released	unavailable
Opus 5.5	imcs21	calibration	10318738	symptom_176	10318738	0.03484	8.696196333970875	not_mentioned		not_mentioned	correct	ok	not_mentioned	released	unavailable
Opus 5.5	imcs21	calibration	10318738	symptom_177	10318738	0.03484	8.696196333970875	not_mentioned		not_mentioned	correct	ok	not_mentioned	released	unavailable
Opus 5.5	imcs21	calibration	10318738	symptom_178	10318738	0.03484	8.696196333970875	not_mentioned		not_mentioned	correct	ok	not_mentioned	released	unavailable
Opus 5.5	imcs21	calibration	10318738	symptom_179	10318738	0.03484	8.696196333970875	not_mentioned		not_mentioned	correct	ok	not_mentioned	released	unavailable
Opus 5.5	imcs21	calibration	10318738	symptom_180	10318738	0.03484	8.696196333970875	not_mentioned		not_mentioned	correct	ok	not_mentioned	released	unavailable
Opus 5.5	imcs21	calibration	10318738	symptom_181	10318738	0.03484	8.696196333970875	not_mentioned		not_mentioned	correct	ok	not_mentioned	released	unavailable
Opus 5.5	imcs21	calibration	10318738	symptom_182	10318738	0.03484	8.696196333970875	not_mentioned		not_mentioned	correct	ok	not_mentioned	released	unavailable
Opus 5.5	imcs21	calibration	10318738	symptom_183	10318738	0.03484	8.696196333970875	not_mentioned		not_mentioned	correct	ok	not_mentioned	released	unavailable
Opus 5.5	imcs21	calibration	10318738	symptom_184	10318738	0.03484	8.696196333970875	not_mentioned		not_mentioned	correct	ok	not_mentioned	released	unavailable
Opus 5.5	imcs21	calibration	10318738	symptom_185	10318738	0.03484	8.696196333970875	not_mentioned		not_mentioned	correct	ok	not_mentioned	released	unavailable
Opus 5.5	imcs21	calibration	10318738	symptom_186	10318738	0.03484	8.696196333970875	not_mentioned		not_mentioned	correct	ok	not_mentioned	released	unavailable
Opus 5.5	imcs21	calibration	10318738	symptom_187	10318738	0.03484	8.696196333970875	not_mentioned		not_mentioned	correct	ok	not_mentioned	released	unavailable
Opus 5.5	imcs21	calibration	10318738	symptom_188	10318738	0.03484	8.696196333970875	not_mentioned		not_mentioned	correct	ok	not_mentioned	released	unavailable
Opus 5.5	imcs21	calibration	10318738	symptom_189	10318738	0.03484	8.696196333970875	not_mentioned		not_mentioned	correct	ok	not_mentioned	released	unavailable
Opus 5.5	imcs21	calibration	10318738	symptom_190	10318738	0.03484	8.696196333970875	not_mentioned		not_mentioned	correct	ok	not_mentioned	released	unavailable
Opus 5.5	imcs21	calibration	10318738	symptom_191	10318738	0.03484	8.696196333970875	not_mentioned		not_mentioned	correct	ok	not_mentioned	released	unavailable
Opus 5.5	imcs21	calibration	10318738	symptom_192	10318738	0.03484	8.696196333970875	not_mentioned		not_mentioned	correct	ok	not_mentioned	released	unavailable
Opus 5.5	imcs21	calibration	10318738	symptom_193	10318738	0.03484	8.696196333970875	not_mentioned		not_mentioned	correct	ok	not_mentioned	released	unavailable
Opus 5.5	imcs21	calibration	10318738	symptom_194	10318738	0.03484	8.696196333970875	not_mentioned		not_mentioned	correct	ok	not_mentioned	released	unavailable
Opus 5.5	imcs21	calibration	10318738	symptom_195	10318738	0.03484	8.696196333970875	not_mentioned		not_mentioned	correct	ok	not_mentioned	released	unavailable
Opus 5.5	imcs21	calibration	10318738	symptom_196	10318738	0.03484	8.696196333970875	not_mentioned		not_mentioned	correct	ok	not_mentioned	released	unavailable
Opus 5.5	imcs21	calibration	10318738	symptom_197	10318738	0.03484	8.696196333970875	not_mentioned		not_mentioned	correct	ok	not_mentioned	released	unavailable
Opus 5.5	imcs21	calibration	10318738	symptom_198	10318738	0.03484	8.696196333970875	not_mentioned		not_mentioned	correct	ok	not_mentioned	released	unavailable
Opus 5.5	imcs21	calibration	10318738	symptom_199	10318738	0.03484	8.696196333970875	not_mentioned		not_mentioned	correct	ok	not_mentioned	released	unavailable
Opus 5.5	imcs21	calibration	10318738	symptom_200	10318738	0.03484	8.696196333970875	not_mentioned		not_mentioned	correct	ok	not_mentioned	released	unavailable
Opus 5.5	imcs21	calibration	10318738	symptom_201	10318738	0.03484	8.696196333970875	not_mentioned		not_mentioned	correct	ok	not_mentioned	released	unavailable
Opus 5.5	imcs21	calibration	10318738	symptom_202	10318738	0.03484	8.696196333970875	not_mentioned		not_mentioned	correct	ok	not_mentioned	released	unavailable
Opus 5.5	imcs21	calibration	10318738	symptom_203	10318738	0.03484	8.696196333970875	not_mentioned		not_mentioned	correct	ok	not_mentioned	released	unavailable
Opus 5.5	imcs21	calibration	10318738	symptom_204	10318738	0.03484	8.696196333970875	not_mentioned		not_mentioned	correct	ok	not_mentioned	released	unavailable
Opus 5.5	imcs21	calibration	10318738	symptom_205	10318738	0.03484	8.696196333970875	not_mentioned		not_mentioned	correct	ok	not_mentioned	released	unavailable
Opus 5.5	imcs21	calibration	10318738	symptom_206	10318738	0.03484	8.696196333970875	not_mentioned		not_mentioned	correct	ok	not_mentioned	released	unavailable
Opus 5.5	imcs21	calibration	10318738	symptom_207	10318738	0.03484	8.696196333970875	not_mentioned		not_mentioned	correct	ok	not_mentioned	released	unavailable
Opus 5.5	imcs21	calibration	10318738	symptom_208	10318738	0.03484	8.696196333970875	not_mentioned		not_mentioned	correct	ok	not_mentioned	released	unavailable
Opus 5.5	imcs21	calibration	10318738	symptom_209	10318738	0.03484	8.696196333970875	not_mentioned		not_mentioned	correct	ok	not_mentioned	released	unavailable
Opus 5.5	imcs21	calibration	10318738	symptom_210	10318738	0.03484	8.696196333970875	not_mentioned		not_mentioned	correct	ok	not_mentioned	released	unavailable
Opus 5.5	imcs21	calibration	10318738	symptom_211	10318738	0.03484	8.696196333970875	uncertain	0.75	not_mentioned	incorrect	ok	not_mentioned	released	reported_percentage
Opus 5.5	imcs21	calibration	10318738	symptom_212	10318738	0.03484	8.696196333970875	not_mentioned		not_mentioned	correct	ok	not_mentioned	released	unavailable
Opus 5.5	imcs21	calibration	10318738	symptom_213	10318738	0.03484	8.696196333970875	not_mentioned		not_mentioned	correct	ok	not_mentioned	released	unavailable
Opus 5.5	imcs21	calibration	10318738	symptom_214	10318738	0.03484	8.696196333970875	not_mentioned		not_mentioned	correct	ok	not_mentioned	released	unavailable
Opus 5.5	imcs21	calibration	10318738	symptom_215	10318738	0.03484	8.696196333970875	not_mentioned		not_mentioned	correct	ok	not_mentioned	released	unavailable
Opus 5.5	imcs21	calibration	10318738	symptom_216	10318738	0.03484	8.696196333970875	not_mentioned		not_mentioned	correct	ok	not_mentioned	released	unavailable
Opus 5.5	imcs21	calibration	10318738	symptom_217	10318738	0.03484	8.696196333970875	not_mentioned		not_mentioned	correct	ok	not_mentioned	released	unavailable
Opus 5.5	imcs21	calibration	10318738	symptom_218	10318738	0.03484	8.696196333970875	not_mentioned		not_mentioned	correct	ok	not_mentioned	released	unavailable
Opus 5.5	imcs21	calibration	10318738	symptom_219	10318738	0.03484	8.696196333970875	not_mentioned		not_mentioned	correct	ok	not_mentioned	released	unavailable
Opus 5.5	imcs21	calibration	10318738	symptom_220	10318738	0.03484	8.696196333970875	not_mentioned		not_mentioned	correct	ok	not_mentioned	released	unavailable
Opus 5.5	imcs21	calibration	10318738	symptom_221	10318738	0.03484	8.696196333970875	not_mentioned		not_mentioned	correct	ok	not_mentioned	released	unavailable
Opus 5.5	imcs21	calibration	10318738	symptom_222	10318738	0.03484	8.696196333970875	not_mentioned		not_mentioned	correct	ok	not_mentioned	released	unavailable
Opus 5.5	imcs21	calibration	10318738	symptom_223	10318738	0.03484	8.696196333970875	not_mentioned		not_mentioned	correct	ok	not_mentioned	released	unavailable
Opus 5.5	imcs21	calibration	10318738	symptom_224	10318738	0.03484	8.696196333970875	not_mentioned		not_mentioned	correct	ok	not_mentioned	released	unavailable
Opus 5.5	imcs21	calibration	10318738	symptom_225	10318738	0.03484	8.696196333970875	not_mentioned		not_mentioned	correct	ok	not_mentioned	released	unavailable
Opus 5.5	imcs21	calibration	10318738	symptom_226	10318738	0.03484	8.696196333970875	not_mentioned		not_mentioned	correct	ok	not_mentioned	released	unavailable
Opus 5.5	imcs21	calibration	10318738	symptom_227	10318738	0.03484	8.696196333970875	not_mentioned		not_mentioned	correct	ok	not_mentioned	released	unavailable
Opus 5.5	imcs21	calibration	10318738	symptom_228	10318738	0.03484	8.696196333970875	not_mentioned		not_mentioned	correct	ok	not_mentioned	released	unavailable
Opus 5.5	imcs21	calibration	10318738	symptom_229	10318738	0.03484	8.696196333970875	not_mentioned		not_mentioned	correct	ok	not_mentioned	released	unavailable
Opus 5.5	imcs21	calibration	10318738	symptom_230	10318738	0.03484	8.696196333970875	not_mentioned		not_mentioned	correct	ok	not_mentioned	released	unavailable
Opus 5.5	imcs21	calibration	10318738	symptom_231	10318738	0.03484	8.696196333970875	not_mentioned		not_mentioned	correct	ok	not_mentioned	released	unavailable
Opus 5.5	imcs21	calibration	10318738	symptom_232	10318738	0.03484	8.696196333970875	not_mentioned		not_mentioned	correct	ok	not_mentioned	released	unavailable
Opus 5.5	imcs21	calibration	10318738	symptom_233	10318738	0.03484	8.696196333970875	not_mentioned		not_mentioned	correct	ok	not_mentioned	released	unavailable
Opus 5.5	imcs21	calibration	10318738	symptom_234	10318738	0.03484	8.696196333970875	not_mentioned		not_mentioned	correct	ok	not_mentioned	released	unavailable
Opus 5.5	imcs21	calibration	10318738	symptom_235	10318738	0.03484	8.696196333970875	not_mentioned		not_mentioned	correct	ok	not_mentioned	released	unavailable
Opus 5.5	imcs21	calibration	10318738	symptom_236	10318738	0.03484	8.696196333970875	not_mentioned		not_mentioned	correct	ok	not_mentioned	released	unavailable
Opus 5.5	imcs21	calibration	10318738	symptom_237	10318738	0.03484	8.696196333970875	not_mentioned		not_mentioned	correct	ok	not_mentioned	released	unavailable
Opus 5.5	imcs21	calibration	10318738	symptom_238	10318738	0.03484	8.696196333970875	not_mentioned		not_mentioned	correct	ok	not_mentioned	released	unavailable
Opus 5.5	imcs21	calibration	10318738	symptom_239	10318738	0.03484	8.696196333970875	not_mentioned		not_mentioned	correct	ok	not_mentioned	released	unavailable
Opus 5.5	imcs21	calibration	10318738	symptom_240	10318738	0.03484	8.696196333970875	not_mentioned		not_mentioned	correct	ok	not_mentioned	released	unavailable
Opus 5.5	imcs21	calibration	10318738	symptom_241	10318738	0.03484	8.696196333970875	not_mentioned		not_mentioned	correct	ok	not_mentioned	released	unavailable
Opus 5.5	imcs21	calibration	10318738	symptom_242	10318738	0.03484	8.696196333970875	not_mentioned		not_mentioned	correct	ok	not_mentioned	released	unavailable
Opus 5.5	imcs21	calibration	10318738	symptom_243	10318738	0.03484	8.696196333970875	not_mentioned		not_mentioned	correct	ok	not_mentioned	released	unavailable
Opus 5.5	imcs21	calibration	10318738	symptom_244	10318738	0.03484	8.696196333970875	uncertain	0.7	not_mentioned	incorrect	ok	not_mentioned	released	reported_percentage
Opus 5.5	imcs21	calibration	10318738	symptom_245	10318738	0.03484	8.696196333970875	not_mentioned		not_mentioned	correct	ok	not_mentioned	released	unavailable
Opus 5.5	imcs21	calibration	10318738	symptom_246	10318738	0.03484	8.696196333970875	not_mentioned		not_mentioned	correct	ok	not_mentioned	released	unavailable
Opus 5.5	imcs21	calibration	10318738	symptom_247	10318738	0.03484	8.696196333970875	not_mentioned		not_mentioned	correct	ok	not_mentioned	released	unavailable
Opus 5.5	imcs21	calibration	10318738	symptom_248	10318738	0.03484	8.696196333970875	not_mentioned		not_mentioned	correct	ok	not_mentioned	released	unavailable
Opus 5.5	imcs21	calibration	10318738	symptom_249	10318738	0.03484	8.696196333970875	not_mentioned		not_mentioned	correct	ok	not_mentioned	released	unavailable
Opus 5.5	imcs21	calibration	10318738	symptom_250	10318738	0.03484	8.696196333970875	not_mentioned		not_mentioned	correct	ok	not_mentioned	released	unavailable
Opus 5.5	imcs21	calibration	10318738	symptom_251	10318738	0.03484	8.696196333970875	not_mentioned		not_mentioned	correct	ok	not_mentioned	released	unavailable
Opus 5.5	imcs21	calibration	10318738	symptom_252	10318738	0.03484	8.696196333970875	not_mentioned		not_mentioned	correct	ok	not_mentioned	released	unavailable
Opus 5.5	imcs21	calibration	10318738	symptom_253	10318738	0.03484	8.696196333970875	not_mentioned		not_mentioned	correct	ok	not_mentioned	released	unavailable
Opus 5.5	imcs21	calibration	10318738	symptom_254	10318738	0.03484	8.696196333970875	not_mentioned		not_mentioned	correct	ok	not_mentioned	released	unavailable
Opus 5.5	imcs21	calibration	10318738	symptom_255	10318738	0.03484	8.696196333970875	not_mentioned		not_mentioned	correct	ok	not_mentioned	released	unavailable
Opus 5.5	imcs21	calibration	10318738	symptom_256	10318738	0.03484	8.696196333970875	not_mentioned		not_mentioned	correct	ok	not_mentioned	released	unavailable
Opus 5.5	imcs21	calibration	10318738	symptom_257	10318738	0.03484	8.696196333970875	not_mentioned		not_mentioned	correct	ok	not_mentioned	released	unavailable
Opus 5.5	imcs21	calibration	10318738	symptom_258	10318738	0.03484	8.696196333970875	not_mentioned		not_mentioned	correct	ok	not_mentioned	released	unavailable
Opus 5.5	imcs21	calibration	10318738	symptom_259	10318738	0.03484	8.696196333970875	not_mentioned		not_mentioned	correct	ok	not_mentioned	released	unavailable
Opus 5.5	imcs21	calibration	10318738	symptom_260	10318738	0.03484	8.696196333970875	not_mentioned		not_mentioned	correct	ok	not_mentioned	released	unavailable
Opus 5.5	imcs21	calibration	10318738	symptom_261	10318738	0.03484	8.696196333970875	not_mentioned		not_mentioned	correct	ok	not_mentioned	released	unavailable
Opus 5.5	imcs21	calibration	10318738	symptom_262	10318738	0.03484	8.696196333970875	not_mentioned		not_mentioned	correct	ok	not_mentioned	released	unavailable
Opus 5.5	imcs21	calibration	10318738	symptom_263	10318738	0.03484	8.696196333970875	not_mentioned		not_mentioned	correct	ok	not_mentioned	released	unavailable
Opus 5.5	imcs21	calibration	10318738	symptom_264	10318738	0.03484	8.696196333970875	not_mentioned		not_mentioned	correct	ok	not_mentioned	released	unavailable
Opus 5.5	imcs21	calibration	10318738	symptom_265	10318738	0.03484	8.696196333970875	not_mentioned		not_mentioned	correct	ok	not_mentioned	released	unavailable
Opus 5.5	imcs21	calibration	10318738	symptom_266	10318738	0.03484	8.696196333970875	not_mentioned		not_mentioned	correct	ok	not_mentioned	released	unavailable
Opus 5.5	imcs21	calibration	10318738	symptom_267	10318738	0.03484	8.696196333970875	not_mentioned		not_mentioned	correct	ok	not_mentioned	released	unavailable
Opus 5.5	imcs21	calibration	10318738	symptom_268	10318738	0.03484	8.696196333970875	not_mentioned		not_mentioned	correct	ok	not_mentioned	released	unavailable
Opus 5.5	imcs21	calibration	10318738	symptom_269	10318738	0.03484	8.696196333970875	not_mentioned		not_mentioned	correct	ok	not_mentioned	released	unavailable
Opus 5.5	imcs21	calibration	10318738	symptom_270	10318738	0.03484	8.696196333970875	not_mentioned		not_mentioned	correct	ok	not_mentioned	released	unavailable
Opus 5.5	imcs21	calibration	10318738	symptom_271	10318738	0.03484	8.696196333970875	not_mentioned		not_mentioned	correct	ok	not_mentioned	released	unavailable
Opus 5.5	imcs21	calibration	10318738	symptom_272	10318738	0.03484	8.696196333970875	not_mentioned		not_mentioned	correct	ok	not_mentioned	released	unavailable
Opus 5.5	imcs21	calibration	10318738	symptom_273	10318738	0.03484	8.696196333970875	not_mentioned		not_mentioned	correct	ok	not_mentioned	released	unavailable
Opus 5.5	imcs21	calibration	10318738	symptom_274	10318738	0.03484	8.696196333970875	not_mentioned		not_mentioned	correct	ok	not_mentioned	released	unavailable
Opus 5.5	imcs21	calibration	10318738	symptom_275	10318738	0.03484	8.696196333970875	not_mentioned		not_mentioned	correct	ok	not_mentioned	released	unavailable
Opus 5.5	imcs21	calibration	10318738	symptom_276	10318738	0.03484	8.696196333970875	not_mentioned		not_mentioned	correct	ok	not_mentioned	released	unavailable
Opus 5.5	imcs21	calibration	10318738	symptom_277	10318738	0.03484	8.696196333970875	not_mentioned		not_mentioned	correct	ok	not_mentioned	released	unavailable
Opus 5.5	imcs21	calibration	10318738	symptom_278	10318738	0.03484	8.696196333970875	not_mentioned		not_mentioned	correct	ok	not_mentioned	released	unavailable
Opus 5.5	imcs21	calibration	10318738	symptom_279	10318738	0.03484	8.696196333970875	not_mentioned		not_mentioned	correct	ok	not_mentioned	released	unavailable
Opus 5.5	imcs21	calibration	10318738	symptom_280	10318738	0.03484	8.696196333970875	not_mentioned		not_mentioned	correct	ok	not_mentioned	released	unavailable
Opus 5.5	imcs21	calibration	10318738	symptom_281	10318738	0.03484	8.696196333970875	not_mentioned		not_mentioned	correct	ok	not_mentioned	released	unavailable
Opus 5.5	imcs21	calibration	10318738	symptom_282	10318738	0.03484	8.696196333970875	not_mentioned		not_mentioned	correct	ok	not_mentioned	released	unavailable
Opus 5.5	imcs21	calibration	10318738	symptom_283	10318738	0.03484	8.696196333970875	not_mentioned		not_mentioned	correct	ok	not_mentioned	released	unavailable
Opus 5.5	imcs21	calibration	10318738	symptom_284	10318738	0.03484	8.696196333970875	not_mentioned		not_mentioned	correct	ok	not_mentioned	released	unavailable
Opus 5.5	imcs21	calibration	10318738	symptom_285	10318738	0.03484	8.696196333970875	not_mentioned		not_mentioned	correct	ok	not_mentioned	released	unavailable
Opus 5.5	imcs21	calibration	10318738	symptom_286	10318738	0.03484	8.696196333970875	not_mentioned		not_mentioned	correct	ok	not_mentioned	released	unavailable
Opus 5.5	imcs21	calibration	10318738	symptom_287	10318738	0.03484	8.696196333970875	not_mentioned		not_mentioned	correct	ok	not_mentioned	released	unavailable
Opus 5.5	imcs21	calibration	10318738	symptom_288	10318738	0.03484	8.696196333970875	not_mentioned		not_mentioned	correct	ok	not_mentioned	released	unavailable
Opus 5.5	imcs21	calibration	10318738	symptom_289	10318738	0.03484	8.696196333970875	not_mentioned		not_mentioned	correct	ok	not_mentioned	released	unavailable
Opus 5.5	imcs21	calibration	10318738	symptom_290	10318738	0.03484	8.696196333970875	not_mentioned		not_mentioned	correct	ok	not_mentioned	released	unavailable
Opus 5.5	imcs21	calibration	10318738	symptom_291	10318738	0.03484	8.696196333970875	not_mentioned		not_mentioned	correct	ok	not_mentioned	released	unavailable
Opus 5.5	imcs21	calibration	10318738	symptom_292	10318738	0.03484	8.696196333970875	not_mentioned		not_mentioned	correct	ok	not_mentioned	released	unavailable
Opus 5.5	imcs21	calibration	10318738	symptom_293	10318738	0.03484	8.696196333970875	not_mentioned		not_mentioned	correct	ok	not_mentioned	released	unavailable
Opus 5.5	imcs21	calibration	10318738	symptom_294	10318738	0.03484	8.696196333970875	not_mentioned		not_mentioned	correct	ok	not_mentioned	released	unavailable
Opus 5.5	imcs21	calibration	10318738	symptom_295	10318738	0.03484	8.696196333970875	not_mentioned		not_mentioned	correct	ok	not_mentioned	released	unavailable
Opus 5.5	imcs21	calibration	10318738	symptom_296	10318738	0.03484	8.696196333970875	not_mentioned		not_mentioned	correct	ok	not_mentioned	released	unavailable
Opus 5.5	imcs21	calibration	10318738	symptom_297	10318738	0.03484	8.696196333970875	not_mentioned		not_mentioned	correct	ok	not_mentioned	released	unavailable
Opus 5.5	imcs21	calibration	10318738	symptom_298	10318738	0.03484	8.696196333970875	not_mentioned		not_mentioned	correct	ok	not_mentioned	released	unavailable
Opus 5.5	imcs21	calibration	10318738	symptom_299	10318738	0.03484	8.696196333970875	not_mentioned		not_mentioned	correct	ok	not_mentioned	released	unavailable
Opus 5.5	imcs21	calibration	10318738	symptom_300	10318738	0.03484	8.696196333970875	not_mentioned		not_mentioned	correct	ok	not_mentioned	released	unavailable
Opus 5.5	imcs21	calibration	10318738	symptom_301	10318738	0.03484	8.696196333970875	not_mentioned		not_mentioned	correct	ok	not_mentioned	released	unavailable
Opus 5.5	imcs21	calibration	10318738	symptom_302	10318738	0.03484	8.696196333970875	not_mentioned		not_mentioned	correct	ok	not_mentioned	released	unavailable
Opus 5.5	imcs21	calibration	10318738	symptom_303	10318738	0.03484	8.696196333970875	not_mentioned		not_mentioned	correct	ok	not_mentioned	released	unavailable
Opus 5.5	imcs21	calibration	10318738	symptom_304	10318738	0.03484	8.696196333970875	not_mentioned		not_mentioned	correct	ok	not_mentioned	released	unavailable
Opus 5.5	imcs21	calibration	10318738	symptom_305	10318738	0.03484	8.696196333970875	not_mentioned		not_mentioned	correct	ok	not_mentioned	released	unavailable
Opus 5.5	imcs21	calibration	10318738	symptom_306	10318738	0.03484	8.696196333970875	not_mentioned		not_mentioned	correct	ok	not_mentioned	released	unavailable
Opus 5.5	imcs21	calibration	10318738	symptom_307	10318738	0.03484	8.696196333970875	not_mentioned		not_mentioned	correct	ok	not_mentioned	released	unavailable
Opus 5.5	imcs21	calibration	10318738	symptom_308	10318738	0.03484	8.696196333970875	not_mentioned		not_mentioned	correct	ok	not_mentioned	released	unavailable
Opus 5.5	imcs21	calibration	10318738	symptom_309	10318738	0.03484	8.696196333970875	not_mentioned		not_mentioned	correct	ok	not_mentioned	released	unavailable
Opus 5.5	imcs21	calibration	10318738	symptom_310	10318738	0.03484	8.696196333970875	not_mentioned		not_mentioned	correct	ok	not_mentioned	released	unavailable
Opus 5.5	imcs21	calibration	10318738	symptom_311	10318738	0.03484	8.696196333970875	not_mentioned		not_mentioned	correct	ok	not_mentioned	released	unavailable
Opus 5.5	imcs21	calibration	10318738	symptom_312	10318738	0.03484	8.696196333970875	not_mentioned		not_mentioned	correct	ok	not_mentioned	released	unavailable
Opus 5.5	imcs21	calibration	10318738	symptom_313	10318738	0.03484	8.696196333970875	not_mentioned		not_mentioned	correct	ok	not_mentioned	released	unavailable
Opus 5.5	imcs21	calibration	10318738	symptom_314	10318738	0.03484	8.696196333970875	not_mentioned		not_mentioned	correct	ok	not_mentioned	released	unavailable
Opus 5.5	imcs21	calibration	10318738	symptom_315	10318738	0.03484	8.696196333970875	not_mentioned		not_mentioned	correct	ok	not_mentioned	released	unavailable
Opus 5.5	imcs21	calibration	10318738	symptom_316	10318738	0.03484	8.696196333970875	not_mentioned		not_mentioned	correct	ok	not_mentioned	released	unavailable
Opus 5.5	imcs21	calibration	10318738	symptom_317	10318738	0.03484	8.696196333970875	not_mentioned		not_mentioned	correct	ok	not_mentioned	released	unavailable
Opus 5.5	imcs21	calibration	10318738	symptom_318	10318738	0.03484	8.696196333970875	not_mentioned		not_mentioned	correct	ok	not_mentioned	released	unavailable
Opus 5.5	imcs21	calibration	10318738	symptom_319	10318738	0.03484	8.696196333970875	not_mentioned		not_mentioned	correct	ok	not_mentioned	released	unavailable
Opus 5.5	imcs21	calibration	10318738	symptom_320	10318738	0.03484	8.696196333970875	not_mentioned		not_mentioned	correct	ok	not_mentioned	released	unavailable
Opus 5.5	imcs21	calibration	10318738	symptom_321	10318738	0.03484	8.696196333970875	not_mentioned		not_mentioned	correct	ok	not_mentioned	released	unavailable
Opus 5.5	imcs21	calibration	10318738	symptom_322	10318738	0.03484	8.696196333970875	not_mentioned		not_mentioned	correct	ok	not_mentioned	released	unavailable
Opus 5.5	imcs21	calibration	10318738	symptom_323	10318738	0.03484	8.696196333970875	not_mentioned		not_mentioned	correct	ok	not_mentioned	released	unavailable
Opus 5.5	imcs21	calibration	10318738	symptom_324	10318738	0.03484	8.696196333970875	not_mentioned		not_mentioned	correct	ok	not_mentioned	released	unavailable
Opus 5.5	imcs21	calibration	10318738	symptom_325	10318738	0.03484	8.696196333970875	not_mentioned		not_mentioned	correct	ok	not_mentioned	released	unavailable
Opus 5.5	imcs21	calibration	10318738	symptom_326	10318738	0.03484	8.696196333970875	not_mentioned		not_mentioned	correct	ok	not_mentioned	released	unavailable
Opus 5.5	imcs21	calibration	10318738	symptom_327	10318738	0.03484	8.696196333970875	not_mentioned		not_mentioned	correct	ok	not_mentioned	released	unavailable
Opus 5.5	imcs21	calibration	10318738	symptom_328	10318738	0.03484	8.696196333970875	not_mentioned		not_mentioned	correct	ok	not_mentioned	released	unavailable
Opus 5.5	imcs21	calibration	10318738	symptom_329	10318738	0.03484	8.696196333970875	not_mentioned		not_mentioned	correct	ok	not_mentioned	released	unavailable
Opus 5.5	imcs21	calibration	10318738	symptom_330	10318738	0.03484	8.696196333970875	not_mentioned		not_mentioned	correct	ok	not_mentioned	released	unavailable
Opus 5.5	imcs21	calibration	10319092	symptom_000	10319092	0.016452	2.1777392090298235	not_mentioned		not_mentioned	correct	ok	not_mentioned	released	unavailable
Opus 5.5	imcs21	calibration	10319092	symptom_001	10319092	0.016452	2.1777392090298235	not_mentioned		not_mentioned	correct	ok	not_mentioned	released	unavailable
Opus 5.5	imcs21	calibration	10319092	symptom_002	10319092	0.016452	2.1777392090298235	not_mentioned		not_mentioned	correct	ok	not_mentioned	released	unavailable
Opus 5.5	imcs21	calibration	10319092	symptom_003	10319092	0.016452	2.1777392090298235	not_mentioned		not_mentioned	correct	ok	not_mentioned	released	unavailable
Opus 5.5	imcs21	calibration	10319092	symptom_004	10319092	0.016452	2.1777392090298235	positive	0.97	uncertain	incorrect	ok	uncertain	released	reported_percentage
Opus 5.5	imcs21	calibration	10319092	symptom_005	10319092	0.016452	2.1777392090298235	not_mentioned		not_mentioned	correct	ok	not_mentioned	released	unavailable
Opus 5.5	imcs21	calibration	10319092	symptom_006	10319092	0.016452	2.1777392090298235	not_mentioned		not_mentioned	correct	ok	not_mentioned	released	unavailable
Opus 5.5	imcs21	calibration	10319092	symptom_007	10319092	0.016452	2.1777392090298235	not_mentioned		not_mentioned	correct	ok	not_mentioned	released	unavailable
Opus 5.5	imcs21	calibration	10319092	symptom_008	10319092	0.016452	2.1777392090298235	not_mentioned		not_mentioned	correct	ok	not_mentioned	released	unavailable
Opus 5.5	imcs21	calibration	10319092	symptom_009	10319092	0.016452	2.1777392090298235	not_mentioned		not_mentioned	correct	ok	not_mentioned	released	unavailable
Opus 5.5	imcs21	calibration	10319092	symptom_010	10319092	0.016452	2.1777392090298235	not_mentioned		not_mentioned	correct	ok	not_mentioned	released	unavailable
Opus 5.5	imcs21	calibration	10319092	symptom_011	10319092	0.016452	2.1777392090298235	not_mentioned		not_mentioned	correct	ok	not_mentioned	released	unavailable
Opus 5.5	imcs21	calibration	10319092	symptom_012	10319092	0.016452	2.1777392090298235	not_mentioned		not_mentioned	correct	ok	not_mentioned	released	unavailable
Opus 5.5	imcs21	calibration	10319092	symptom_013	10319092	0.016452	2.1777392090298235	not_mentioned		not_mentioned	correct	ok	not_mentioned	released	unavailable
Opus 5.5	imcs21	calibration	10319092	symptom_014	10319092	0.016452	2.1777392090298235	not_mentioned		not_mentioned	correct	ok	not_mentioned	released	unavailable
Opus 5.5	imcs21	calibration	10319092	symptom_015	10319092	0.016452	2.1777392090298235	not_mentioned		not_mentioned	correct	ok	not_mentioned	released	unavailable
Opus 5.5	imcs21	calibration	10319092	symptom_016	10319092	0.016452	2.1777392090298235	not_mentioned		not_mentioned	correct	ok	not_mentioned	released	unavailable
Opus 5.5	imcs21	calibration	10319092	symptom_017	10319092	0.016452	2.1777392090298235	not_mentioned		not_mentioned	correct	ok	not_mentioned	released	unavailable
Opus 5.5	imcs21	calibration	10319092	symptom_018	10319092	0.016452	2.1777392090298235	not_mentioned		not_mentioned	correct	ok	not_mentioned	released	unavailable
Opus 5.5	imcs21	calibration	10319092	symptom_019	10319092	0.016452	2.1777392090298235	not_mentioned		not_mentioned	correct	ok	not_mentioned	released	unavailable
Opus 5.5	imcs21	calibration	10319092	symptom_020	10319092	0.016452	2.1777392090298235	not_mentioned		not_mentioned	correct	ok	not_mentioned	released	unavailable
Opus 5.5	imcs21	calibration	10319092	symptom_021	10319092	0.016452	2.1777392090298235	not_mentioned		not_mentioned	correct	ok	not_mentioned	released	unavailable
Opus 5.5	imcs21	calibration	10319092	symptom_022	10319092	0.016452	2.1777392090298235	not_mentioned		not_mentioned	correct	ok	not_mentioned	released	unavailable
Opus 5.5	imcs21	calibration	10319092	symptom_023	10319092	0.016452	2.1777392090298235	not_mentioned		not_mentioned	correct	ok	not_mentioned	released	unavailable
Opus 5.5	imcs21	calibration	10319092	symptom_024	10319092	0.016452	2.1777392090298235	not_mentioned		not_mentioned	correct	ok	not_mentioned	released	unavailable
Opus 5.5	imcs21	calibration	10319092	symptom_025	10319092	0.016452	2.1777392090298235	positive	0.85	uncertain	incorrect	ok	uncertain	released	reported_percentage
Opus 5.5	imcs21	calibration	10319092	symptom_026	10319092	0.016452	2.1777392090298235	not_mentioned		not_mentioned	correct	ok	not_mentioned	released	unavailable
Opus 5.5	imcs21	calibration	10319092	symptom_027	10319092	0.016452	2.1777392090298235	not_mentioned		not_mentioned	correct	ok	not_mentioned	released	unavailable
Opus 5.5	imcs21	calibration	10319092	symptom_028	10319092	0.016452	2.1777392090298235	not_mentioned		not_mentioned	correct	ok	not_mentioned	released	unavailable
Opus 5.5	imcs21	calibration	10319092	symptom_029	10319092	0.016452	2.1777392090298235	not_mentioned		not_mentioned	correct	ok	not_mentioned	released	unavailable
Opus 5.5	imcs21	calibration	10319092	symptom_030	10319092	0.016452	2.1777392090298235	negative	0.8	not_mentioned	incorrect	ok	not_mentioned	released	reported_percentage
Opus 5.5	imcs21	calibration	10319092	symptom_031	10319092	0.016452	2.1777392090298235	not_mentioned		not_mentioned	correct	ok	not_mentioned	released	unavailable
Opus 5.5	imcs21	calibration	10319092	symptom_032	10319092	0.016452	2.1777392090298235	positive	0.9	positive	correct	ok	positive	released	reported_percentage
Opus 5.5	imcs21	calibration	10319092	symptom_033	10319092	0.016452	2.1777392090298235	not_mentioned		not_mentioned	correct	ok	not_mentioned	released	unavailable
Opus 5.5	imcs21	calibration	10319092	symptom_034	10319092	0.016452	2.1777392090298235	not_mentioned		not_mentioned	correct	ok	not_mentioned	released	unavailable
Opus 5.5	imcs21	calibration	10319092	symptom_035	10319092	0.016452	2.1777392090298235	not_mentioned		not_mentioned	correct	ok	not_mentioned	released	unavailable
Opus 5.5	imcs21	calibration	10319092	symptom_036	10319092	0.016452	2.1777392090298235	not_mentioned		not_mentioned	correct	ok	not_mentioned	released	unavailable
Opus 5.5	imcs21	calibration	10319092	symptom_037	10319092	0.016452	2.1777392090298235	uncertain	0.75	uncertain	correct	ok	uncertain	released	reported_percentage
Opus 5.5	imcs21	calibration	10319092	symptom_038	10319092	0.016452	2.1777392090298235	not_mentioned		not_mentioned	correct	ok	not_mentioned	released	unavailable
Opus 5.5	imcs21	calibration	10319092	symptom_039	10319092	0.016452	2.1777392090298235	not_mentioned		not_mentioned	correct	ok	not_mentioned	released	unavailable
Opus 5.5	imcs21	calibration	10319092	symptom_040	10319092	0.016452	2.1777392090298235	not_mentioned		not_mentioned	correct	ok	not_mentioned	released	unavailable
Opus 5.5	imcs21	calibration	10319092	symptom_041	10319092	0.016452	2.1777392090298235	not_mentioned		not_mentioned	correct	ok	not_mentioned	released	unavailable
Opus 5.5	imcs21	calibration	10319092	symptom_042	10319092	0.016452	2.1777392090298235	not_mentioned		not_mentioned	correct	ok	not_mentioned	released	unavailable
Opus 5.5	imcs21	calibration	10319092	symptom_043	10319092	0.016452	2.1777392090298235	not_mentioned		not_mentioned	correct	ok	not_mentioned	released	unavailable
Opus 5.5	imcs21	calibration	10319092	symptom_044	10319092	0.016452	2.1777392090298235	not_mentioned		not_mentioned	correct	ok	not_mentioned	released	unavailable
Opus 5.5	imcs21	calibration	10319092	symptom_045	10319092	0.016452	2.1777392090298235	not_mentioned		not_mentioned	correct	ok	not_mentioned	released	unavailable
Opus 5.5	imcs21	calibration	10319092	symptom_046	10319092	0.016452	2.1777392090298235	not_mentioned		not_mentioned	correct	ok	not_mentioned	released	unavailable
Opus 5.5	imcs21	calibration	10319092	symptom_047	10319092	0.016452	2.1777392090298235	not_mentioned		not_mentioned	correct	ok	not_mentioned	released	unavailable
Opus 5.5	imcs21	calibration	10319092	symptom_048	10319092	0.016452	2.1777392090298235	not_mentioned		not_mentioned	correct	ok	not_mentioned	released	unavailable
Opus 5.5	imcs21	calibration	10319092	symptom_049	10319092	0.016452	2.1777392090298235	not_mentioned		not_mentioned	correct	ok	not_mentioned	released	unavailable
Opus 5.5	imcs21	calibration	10319092	symptom_050	10319092	0.016452	2.1777392090298235	not_mentioned		not_mentioned	correct	ok	not_mentioned	released	unavailable
Opus 5.5	imcs21	calibration	10319092	symptom_051	10319092	0.016452	2.1777392090298235	not_mentioned		not_mentioned	correct	ok	not_mentioned	released	unavailable
Opus 5.5	imcs21	calibration	10319092	symptom_052	10319092	0.016452	2.1777392090298235	not_mentioned		not_mentioned	correct	ok	not_mentioned	released	unavailable
Opus 5.5	imcs21	calibration	10319092	symptom_053	10319092	0.016452	2.1777392090298235	not_mentioned		not_mentioned	correct	ok	not_mentioned	released	unavailable
Opus 5.5	imcs21	calibration	10319092	symptom_054	10319092	0.016452	2.1777392090298235	positive	0.9	not_mentioned	incorrect	ok	not_mentioned	released	reported_percentage
Opus 5.5	imcs21	calibration	10319092	symptom_055	10319092	0.016452	2.1777392090298235	not_mentioned		not_mentioned	correct	ok	not_mentioned	released	unavailable
Opus 5.5	imcs21	calibration	10319092	symptom_056	10319092	0.016452	2.1777392090298235	not_mentioned		not_mentioned	correct	ok	not_mentioned	released	unavailable
Opus 5.5	imcs21	calibration	10319092	symptom_057	10319092	0.016452	2.1777392090298235	not_mentioned		not_mentioned	correct	ok	not_mentioned	released	unavailable
Opus 5.5	imcs21	calibration	10319092	symptom_058	10319092	0.016452	2.1777392090298235	not_mentioned		not_mentioned	correct	ok	not_mentioned	released	unavailable
Opus 5.5	imcs21	calibration	10319092	symptom_059	10319092	0.016452	2.1777392090298235	not_mentioned		not_mentioned	correct	ok	not_mentioned	released	unavailable
Opus 5.5	imcs21	calibration	10319092	symptom_060	10319092	0.016452	2.1777392090298235	not_mentioned		not_mentioned	correct	ok	not_mentioned	released	unavailable
Opus 5.5	imcs21	calibration	10319092	symptom_061	10319092	0.016452	2.1777392090298235	not_mentioned		not_mentioned	correct	ok	not_mentioned	released	unavailable
Opus 5.5	imcs21	calibration	10319092	symptom_062	10319092	0.016452	2.1777392090298235	not_mentioned		not_mentioned	correct	ok	not_mentioned	released	unavailable
Opus 5.5	imcs21	calibration	10319092	symptom_063	10319092	0.016452	2.1777392090298235	not_mentioned		not_mentioned	correct	ok	not_mentioned	released	unavailable
Opus 5.5	imcs21	calibration	10319092	symptom_064	10319092	0.016452	2.1777392090298235	not_mentioned		not_mentioned	correct	ok	not_mentioned	released	unavailable
Opus 5.5	imcs21	calibration	10319092	symptom_065	10319092	0.016452	2.1777392090298235	not_mentioned		not_mentioned	correct	ok	not_mentioned	released	unavailable
Opus 5.5	imcs21	calibration	10319092	symptom_066	10319092	0.016452	2.1777392090298235	not_mentioned		not_mentioned	correct	ok	not_mentioned	released	unavailable
Opus 5.5	imcs21	calibration	10319092	symptom_067	10319092	0.016452	2.1777392090298235	not_mentioned		not_mentioned	correct	ok	not_mentioned	released	unavailable
Opus 5.5	imcs21	calibration	10319092	symptom_068	10319092	0.016452	2.1777392090298235	not_mentioned		not_mentioned	correct	ok	not_mentioned	released	unavailable
Opus 5.5	imcs21	calibration	10319092	symptom_069	10319092	0.016452	2.1777392090298235	not_mentioned		not_mentioned	correct	ok	not_mentioned	released	unavailable
Opus 5.5	imcs21	calibration	10319092	symptom_070	10319092	0.016452	2.1777392090298235	not_mentioned		not_mentioned	correct	ok	not_mentioned	released	unavailable
Opus 5.5	imcs21	calibration	10319092	symptom_071	10319092	0.016452	2.1777392090298235	not_mentioned		not_mentioned	correct	ok	not_mentioned	released	unavailable
Opus 5.5	imcs21	calibration	10319092	symptom_072	10319092	0.016452	2.1777392090298235	not_mentioned		not_mentioned	correct	ok	not_mentioned	released	unavailable
Opus 5.5	imcs21	calibration	10319092	symptom_073	10319092	0.016452	2.1777392090298235	not_mentioned		not_mentioned	correct	ok	not_mentioned	released	unavailable
Opus 5.5	imcs21	calibration	10319092	symptom_074	10319092	0.016452	2.1777392090298235	not_mentioned		not_mentioned	correct	ok	not_mentioned	released	unavailable
Opus 5.5	imcs21	calibration	10319092	symptom_075	10319092	0.016452	2.1777392090298235	positive	0.8	positive	correct	ok	positive	released	reported_percentage
Opus 5.5	imcs21	calibration	10319092	symptom_076	10319092	0.016452	2.1777392090298235	not_mentioned		not_mentioned	correct	ok	not_mentioned	released	unavailable
Opus 5.5	imcs21	calibration	10319092	symptom_077	10319092	0.016452	2.1777392090298235	not_mentioned		not_mentioned	correct	ok	not_mentioned	released	unavailable
Opus 5.5	imcs21	calibration	10319092	symptom_078	10319092	0.016452	2.1777392090298235	not_mentioned		not_mentioned	correct	ok	not_mentioned	released	unavailable
Opus 5.5	imcs21	calibration	10319092	symptom_079	10319092	0.016452	2.1777392090298235	not_mentioned		not_mentioned	correct	ok	not_mentioned	released	unavailable
Opus 5.5	imcs21	calibration	10319092	symptom_080	10319092	0.016452	2.1777392090298235	not_mentioned		not_mentioned	correct	ok	not_mentioned	released	unavailable
Opus 5.5	imcs21	calibration	10319092	symptom_081	10319092	0.016452	2.1777392090298235	not_mentioned		not_mentioned	correct	ok	not_mentioned	released	unavailable
Opus 5.5	imcs21	calibration	10319092	symptom_082	10319092	0.016452	2.1777392090298235	not_mentioned		not_mentioned	correct	ok	not_mentioned	released	unavailable
Opus 5.5	imcs21	calibration	10319092	symptom_083	10319092	0.016452	2.1777392090298235	not_mentioned		not_mentioned	correct	ok	not_mentioned	released	unavailable
Opus 5.5	imcs21	calibration	10319092	symptom_084	10319092	0.016452	2.1777392090298235	not_mentioned		not_mentioned	correct	ok	not_mentioned	released	unavailable
Opus 5.5	imcs21	calibration	10319092	symptom_085	10319092	0.016452	2.1777392090298235	not_mentioned		not_mentioned	correct	ok	not_mentioned	released	unavailable
Opus 5.5	imcs21	calibration	10319092	symptom_086	10319092	0.016452	2.1777392090298235	not_mentioned		not_mentioned	correct	ok	not_mentioned	released	unavailable
Opus 5.5	imcs21	calibration	10319092	symptom_087	10319092	0.016452	2.1777392090298235	not_mentioned		not_mentioned	correct	ok	not_mentioned	released	unavailable
Opus 5.5	imcs21	calibration	10319092	symptom_088	10319092	0.016452	2.1777392090298235	not_mentioned		not_mentioned	correct	ok	not_mentioned	released	unavailable
Opus 5.5	imcs21	calibration	10319092	symptom_089	10319092	0.016452	2.1777392090298235	not_mentioned		not_mentioned	correct	ok	not_mentioned	released	unavailable
Opus 5.5	imcs21	calibration	10319092	symptom_090	10319092	0.016452	2.1777392090298235	not_mentioned		not_mentioned	correct	ok	not_mentioned	released	unavailable
Opus 5.5	imcs21	calibration	10319092	symptom_091	10319092	0.016452	2.1777392090298235	not_mentioned		not_mentioned	correct	ok	not_mentioned	released	unavailable
Opus 5.5	imcs21	calibration	10319092	symptom_092	10319092	0.016452	2.1777392090298235	not_mentioned		not_mentioned	correct	ok	not_mentioned	released	unavailable
Opus 5.5	imcs21	calibration	10319092	symptom_093	10319092	0.016452	2.1777392090298235	not_mentioned		not_mentioned	correct	ok	not_mentioned	released	unavailable
Opus 5.5	imcs21	calibration	10319092	symptom_094	10319092	0.016452	2.1777392090298235	not_mentioned		not_mentioned	correct	ok	not_mentioned	released	unavailable
Opus 5.5	imcs21	calibration	10319092	symptom_095	10319092	0.016452	2.1777392090298235	not_mentioned		not_mentioned	correct	ok	not_mentioned	released	unavailable
Opus 5.5	imcs21	calibration	10319092	symptom_096	10319092	0.016452	2.1777392090298235	not_mentioned		not_mentioned	correct	ok	not_mentioned	released	unavailable
Opus 5.5	imcs21	calibration	10319092	symptom_097	10319092	0.016452	2.1777392090298235	not_mentioned		not_mentioned	correct	ok	not_mentioned	released	unavailable
Opus 5.5	imcs21	calibration	10319092	symptom_098	10319092	0.016452	2.1777392090298235	not_mentioned		not_mentioned	correct	ok	not_mentioned	released	unavailable
Opus 5.5	imcs21	calibration	10319092	symptom_099	10319092	0.016452	2.1777392090298235	not_mentioned		not_mentioned	correct	ok	not_mentioned	released	unavailable
Opus 5.5	imcs21	calibration	10319092	symptom_100	10319092	0.016452	2.1777392090298235	not_mentioned		positive	incorrect	ok	positive	released	unavailable
Opus 5.5	imcs21	calibration	10319092	symptom_101	10319092	0.016452	2.1777392090298235	not_mentioned		not_mentioned	correct	ok	not_mentioned	released	unavailable
Opus 5.5	imcs21	calibration	10319092	symptom_102	10319092	0.016452	2.1777392090298235	not_mentioned		not_mentioned	correct	ok	not_mentioned	released	unavailable
Opus 5.5	imcs21	calibration	10319092	symptom_103	10319092	0.016452	2.1777392090298235	not_mentioned		not_mentioned	correct	ok	not_mentioned	released	unavailable
Opus 5.5	imcs21	calibration	10319092	symptom_104	10319092	0.016452	2.1777392090298235	not_mentioned		not_mentioned	correct	ok	not_mentioned	released	unavailable
Opus 5.5	imcs21	calibration	10319092	symptom_105	10319092	0.016452	2.1777392090298235	not_mentioned		not_mentioned	correct	ok	not_mentioned	released	unavailable
Opus 5.5	imcs21	calibration	10319092	symptom_106	10319092	0.016452	2.1777392090298235	not_mentioned		not_mentioned	correct	ok	not_mentioned	released	unavailable
Opus 5.5	imcs21	calibration	10319092	symptom_107	10319092	0.016452	2.1777392090298235	not_mentioned		not_mentioned	correct	ok	not_mentioned	released	unavailable
Opus 5.5	imcs21	calibration	10319092	symptom_108	10319092	0.016452	2.1777392090298235	not_mentioned		not_mentioned	correct	ok	not_mentioned	released	unavailable
Opus 5.5	imcs21	calibration	10319092	symptom_109	10319092	0.016452	2.1777392090298235	not_mentioned		not_mentioned	correct	ok	not_mentioned	released	unavailable
Opus 5.5	imcs21	calibration	10319092	symptom_110	10319092	0.016452	2.1777392090298235	not_mentioned		not_mentioned	correct	ok	not_mentioned	released	unavailable
Opus 5.5	imcs21	calibration	10319092	symptom_111	10319092	0.016452	2.1777392090298235	not_mentioned		not_mentioned	correct	ok	not_mentioned	released	unavailable
Opus 5.5	imcs21	calibration	10319092	symptom_112	10319092	0.016452	2.1777392090298235	not_mentioned		not_mentioned	correct	ok	not_mentioned	released	unavailable
Opus 5.5	imcs21	calibration	10319092	symptom_113	10319092	0.016452	2.1777392090298235	not_mentioned		not_mentioned	correct	ok	not_mentioned	released	unavailable
Opus 5.5	imcs21	calibration	10319092	symptom_114	10319092	0.016452	2.1777392090298235	not_mentioned		not_mentioned	correct	ok	not_mentioned	released	unavailable
Opus 5.5	imcs21	calibration	10319092	symptom_115	10319092	0.016452	2.1777392090298235	not_mentioned		not_mentioned	correct	ok	not_mentioned	released	unavailable
Opus 5.5	imcs21	calibration	10319092	symptom_116	10319092	0.016452	2.1777392090298235	not_mentioned		not_mentioned	correct	ok	not_mentioned	released	unavailable
Opus 5.5	imcs21	calibration	10319092	symptom_117	10319092	0.016452	2.1777392090298235	not_mentioned		not_mentioned	correct	ok	not_mentioned	released	unavailable
Opus 5.5	imcs21	calibration	10319092	symptom_118	10319092	0.016452	2.1777392090298235	not_mentioned		not_mentioned	correct	ok	not_mentioned	released	unavailable
Opus 5.5	imcs21	calibration	10319092	symptom_119	10319092	0.016452	2.1777392090298235	not_mentioned		not_mentioned	correct	ok	not_mentioned	released	unavailable
Opus 5.5	imcs21	calibration	10319092	symptom_120	10319092	0.016452	2.1777392090298235	not_mentioned		not_mentioned	correct	ok	not_mentioned	released	unavailable
Opus 5.5	imcs21	calibration	10319092	symptom_121	10319092	0.016452	2.1777392090298235	not_mentioned		not_mentioned	correct	ok	not_mentioned	released	unavailable
Opus 5.5	imcs21	calibration	10319092	symptom_122	10319092	0.016452	2.1777392090298235	not_mentioned		not_mentioned	correct	ok	not_mentioned	released	unavailable
Opus 5.5	imcs21	calibration	10319092	symptom_123	10319092	0.016452	2.1777392090298235	not_mentioned		not_mentioned	correct	ok	not_mentioned	released	unavailable
Opus 5.5	imcs21	calibration	10319092	symptom_124	10319092	0.016452	2.1777392090298235	not_mentioned		not_mentioned	correct	ok	not_mentioned	released	unavailable
Opus 5.5	imcs21	calibration	10319092	symptom_125	10319092	0.016452	2.1777392090298235	not_mentioned		not_mentioned	correct	ok	not_mentioned	released	unavailable
Opus 5.5	imcs21	calibration	10319092	symptom_126	10319092	0.016452	2.1777392090298235	not_mentioned		not_mentioned	correct	ok	not_mentioned	released	unavailable
Opus 5.5	imcs21	calibration	10319092	symptom_127	10319092	0.016452	2.1777392090298235	not_mentioned		not_mentioned	correct	ok	not_mentioned	released	unavailable
Opus 5.5	imcs21	calibration	10319092	symptom_128	10319092	0.016452	2.1777392090298235	not_mentioned		not_mentioned	correct	ok	not_mentioned	released	unavailable
Opus 5.5	imcs21	calibration	10319092	symptom_129	10319092	0.016452	2.1777392090298235	not_mentioned		not_mentioned	correct	ok	not_mentioned	released	unavailable
Opus 5.5	imcs21	calibration	10319092	symptom_130	10319092	0.016452	2.1777392090298235	not_mentioned		not_mentioned	correct	ok	not_mentioned	released	unavailable
Opus 5.5	imcs21	calibration	10319092	symptom_131	10319092	0.016452	2.1777392090298235	not_mentioned		not_mentioned	correct	ok	not_mentioned	released	unavailable
Opus 5.5	imcs21	calibration	10319092	symptom_132	10319092	0.016452	2.1777392090298235	not_mentioned		not_mentioned	correct	ok	not_mentioned	released	unavailable
Opus 5.5	imcs21	calibration	10319092	symptom_133	10319092	0.016452	2.1777392090298235	not_mentioned		not_mentioned	correct	ok	not_mentioned	released	unavailable
Opus 5.5	imcs21	calibration	10319092	symptom_134	10319092	0.016452	2.1777392090298235	not_mentioned		not_mentioned	correct	ok	not_mentioned	released	unavailable
Opus 5.5	imcs21	calibration	10319092	symptom_135	10319092	0.016452	2.1777392090298235	not_mentioned		not_mentioned	correct	ok	not_mentioned	released	unavailable
Opus 5.5	imcs21	calibration	10319092	symptom_136	10319092	0.016452	2.1777392090298235	not_mentioned		not_mentioned	correct	ok	not_mentioned	released	unavailable
Opus 5.5	imcs21	calibration	10319092	symptom_137	10319092	0.016452	2.1777392090298235	not_mentioned		not_mentioned	correct	ok	not_mentioned	released	unavailable
Opus 5.5	imcs21	calibration	10319092	symptom_138	10319092	0.016452	2.1777392090298235	not_mentioned		not_mentioned	correct	ok	not_mentioned	released	unavailable
Opus 5.5	imcs21	calibration	10319092	symptom_139	10319092	0.016452	2.1777392090298235	not_mentioned		not_mentioned	correct	ok	not_mentioned	released	unavailable
Opus 5.5	imcs21	calibration	10319092	symptom_140	10319092	0.016452	2.1777392090298235	not_mentioned		not_mentioned	correct	ok	not_mentioned	released	unavailable
Opus 5.5	imcs21	calibration	10319092	symptom_141	10319092	0.016452	2.1777392090298235	not_mentioned		not_mentioned	correct	ok	not_mentioned	released	unavailable
Opus 5.5	imcs21	calibration	10319092	symptom_142	10319092	0.016452	2.1777392090298235	not_mentioned		not_mentioned	correct	ok	not_mentioned	released	unavailable
Opus 5.5	imcs21	calibration	10319092	symptom_143	10319092	0.016452	2.1777392090298235	not_mentioned		not_mentioned	correct	ok	not_mentioned	released	unavailable
Opus 5.5	imcs21	calibration	10319092	symptom_144	10319092	0.016452	2.1777392090298235	not_mentioned		not_mentioned	correct	ok	not_mentioned	released	unavailable
Opus 5.5	imcs21	calibration	10319092	symptom_145	10319092	0.016452	2.1777392090298235	not_mentioned		not_mentioned	correct	ok	not_mentioned	released	unavailable
Opus 5.5	imcs21	calibration	10319092	symptom_146	10319092	0.016452	2.1777392090298235	not_mentioned		not_mentioned	correct	ok	not_mentioned	released	unavailable
Opus 5.5	imcs21	calibration	10319092	symptom_147	10319092	0.016452	2.1777392090298235	not_mentioned		not_mentioned	correct	ok	not_mentioned	released	unavailable
Opus 5.5	imcs21	calibration	10319092	symptom_148	10319092	0.016452	2.1777392090298235	not_mentioned		not_mentioned	correct	ok	not_mentioned	released	unavailable
Opus 5.5	imcs21	calibration	10319092	symptom_149	10319092	0.016452	2.1777392090298235	not_mentioned		not_mentioned	correct	ok	not_mentioned	released	unavailable
Opus 5.5	imcs21	calibration	10319092	symptom_150	10319092	0.016452	2.1777392090298235	not_mentioned		not_mentioned	correct	ok	not_mentioned	released	unavailable
Opus 5.5	imcs21	calibration	10319092	symptom_151	10319092	0.016452	2.1777392090298235	not_mentioned		not_mentioned	correct	ok	not_mentioned	released	unavailable
Opus 5.5	imcs21	calibration	10319092	symptom_152	10319092	0.016452	2.1777392090298235	not_mentioned		not_mentioned	correct	ok	not_mentioned	released	unavailable
Opus 5.5	imcs21	calibration	10319092	symptom_153	10319092	0.016452	2.1777392090298235	not_mentioned		not_mentioned	correct	ok	not_mentioned	released	unavailable
Opus 5.5	imcs21	calibration	10319092	symptom_154	10319092	0.016452	2.1777392090298235	not_mentioned		not_mentioned	correct	ok	not_mentioned	released	unavailable
Opus 5.5	imcs21	calibration	10319092	symptom_155	10319092	0.016452	2.1777392090298235	not_mentioned		not_mentioned	correct	ok	not_mentioned	released	unavailable
Opus 5.5	imcs21	calibration	10319092	symptom_156	10319092	0.016452	2.1777392090298235	not_mentioned		not_mentioned	correct	ok	not_mentioned	released	unavailable
Opus 5.5	imcs21	calibration	10319092	symptom_157	10319092	0.016452	2.1777392090298235	not_mentioned		not_mentioned	correct	ok	not_mentioned	released	unavailable
Opus 5.5	imcs21	calibration	10319092	symptom_158	10319092	0.016452	2.1777392090298235	not_mentioned		not_mentioned	correct	ok	not_mentioned	released	unavailable
Opus 5.5	imcs21	calibration	10319092	symptom_159	10319092	0.016452	2.1777392090298235	not_mentioned		not_mentioned	correct	ok	not_mentioned	released	unavailable
Opus 5.5	imcs21	calibration	10319092	symptom_160	10319092	0.016452	2.1777392090298235	not_mentioned		not_mentioned	correct	ok	not_mentioned	released	unavailable
Opus 5.5	imcs21	calibration	10319092	symptom_161	10319092	0.016452	2.1777392090298235	not_mentioned		not_mentioned	correct	ok	not_mentioned	released	unavailable
Opus 5.5	imcs21	calibration	10319092	symptom_162	10319092	0.016452	2.1777392090298235	not_mentioned		not_mentioned	correct	ok	not_mentioned	released	unavailable
Opus 5.5	imcs21	calibration	10319092	symptom_163	10319092	0.016452	2.1777392090298235	not_mentioned		not_mentioned	correct	ok	not_mentioned	released	unavailable
Opus 5.5	imcs21	calibration	10319092	symptom_164	10319092	0.016452	2.1777392090298235	not_mentioned		not_mentioned	correct	ok	not_mentioned	released	unavailable
Opus 5.5	imcs21	calibration	10319092	symptom_165	10319092	0.016452	2.1777392090298235	not_mentioned		not_mentioned	correct	ok	not_mentioned	released	unavailable
Opus 5.5	imcs21	calibration	10319092	symptom_166	10319092	0.016452	2.1777392090298235	not_mentioned		not_mentioned	correct	ok	not_mentioned	released	unavailable
Opus 5.5	imcs21	calibration	10319092	symptom_167	10319092	0.016452	2.1777392090298235	not_mentioned		not_mentioned	correct	ok	not_mentioned	released	unavailable
Opus 5.5	imcs21	calibration	10319092	symptom_168	10319092	0.016452	2.1777392090298235	not_mentioned		not_mentioned	correct	ok	not_mentioned	released	unavailable
Opus 5.5	imcs21	calibration	10319092	symptom_169	10319092	0.016452	2.1777392090298235	not_mentioned		not_mentioned	correct	ok	not_mentioned	released	unavailable
Opus 5.5	imcs21	calibration	10319092	symptom_170	10319092	0.016452	2.1777392090298235	not_mentioned		not_mentioned	correct	ok	not_mentioned	released	unavailable
Opus 5.5	imcs21	calibration	10319092	symptom_171	10319092	0.016452	2.1777392090298235	not_mentioned		not_mentioned	correct	ok	not_mentioned	released	unavailable
Opus 5.5	imcs21	calibration	10319092	symptom_172	10319092	0.016452	2.1777392090298235	not_mentioned		not_mentioned	correct	ok	not_mentioned	released	unavailable
Opus 5.5	imcs21	calibration	10319092	symptom_173	10319092	0.016452	2.1777392090298235	not_mentioned		not_mentioned	correct	ok	not_mentioned	released	unavailable
Opus 5.5	imcs21	calibration	10319092	symptom_174	10319092	0.016452	2.1777392090298235	not_mentioned		not_mentioned	correct	ok	not_mentioned	released	unavailable
Opus 5.5	imcs21	calibration	10319092	symptom_175	10319092	0.016452	2.1777392090298235	not_mentioned		not_mentioned	correct	ok	not_mentioned	released	unavailable
Opus 5.5	imcs21	calibration	10319092	symptom_176	10319092	0.016452	2.1777392090298235	not_mentioned		not_mentioned	correct	ok	not_mentioned	released	unavailable
Opus 5.5	imcs21	calibration	10319092	symptom_177	10319092	0.016452	2.1777392090298235	not_mentioned		not_mentioned	correct	ok	not_mentioned	released	unavailable
Opus 5.5	imcs21	calibration	10319092	symptom_178	10319092	0.016452	2.1777392090298235	not_mentioned		not_mentioned	correct	ok	not_mentioned	released	unavailable
Opus 5.5	imcs21	calibration	10319092	symptom_179	10319092	0.016452	2.1777392090298235	not_mentioned		not_mentioned	correct	ok	not_mentioned	released	unavailable
Opus 5.5	imcs21	calibration	10319092	symptom_180	10319092	0.016452	2.1777392090298235	not_mentioned		not_mentioned	correct	ok	not_mentioned	released	unavailable
Opus 5.5	imcs21	calibration	10319092	symptom_181	10319092	0.016452	2.1777392090298235	not_mentioned		not_mentioned	correct	ok	not_mentioned	released	unavailable
Opus 5.5	imcs21	calibration	10319092	symptom_182	10319092	0.016452	2.1777392090298235	not_mentioned		not_mentioned	correct	ok	not_mentioned	released	unavailable
Opus 5.5	imcs21	calibration	10319092	symptom_183	10319092	0.016452	2.1777392090298235	not_mentioned		not_mentioned	correct	ok	not_mentioned	released	unavailable
Opus 5.5	imcs21	calibration	10319092	symptom_184	10319092	0.016452	2.1777392090298235	not_mentioned		not_mentioned	correct	ok	not_mentioned	released	unavailable
Opus 5.5	imcs21	calibration	10319092	symptom_185	10319092	0.016452	2.1777392090298235	not_mentioned		not_mentioned	correct	ok	not_mentioned	released	unavailable
Opus 5.5	imcs21	calibration	10319092	symptom_186	10319092	0.016452	2.1777392090298235	not_mentioned		not_mentioned	correct	ok	not_mentioned	released	unavailable
Opus 5.5	imcs21	calibration	10319092	symptom_187	10319092	0.016452	2.1777392090298235	not_mentioned		not_mentioned	correct	ok	not_mentioned	released	unavailable
Opus 5.5	imcs21	calibration	10319092	symptom_188	10319092	0.016452	2.1777392090298235	not_mentioned		not_mentioned	correct	ok	not_mentioned	released	unavailable
Opus 5.5	imcs21	calibration	10319092	symptom_189	10319092	0.016452	2.1777392090298235	not_mentioned		not_mentioned	correct	ok	not_mentioned	released	unavailable
Opus 5.5	imcs21	calibration	10319092	symptom_190	10319092	0.016452	2.1777392090298235	not_mentioned		not_mentioned	correct	ok	not_mentioned	released	unavailable
Opus 5.5	imcs21	calibration	10319092	symptom_191	10319092	0.016452	2.1777392090298235	not_mentioned		not_mentioned	correct	ok	not_mentioned	released	unavailable
Opus 5.5	imcs21	calibration	10319092	symptom_192	10319092	0.016452	2.1777392090298235	not_mentioned		not_mentioned	correct	ok	not_mentioned	released	unavailable
Opus 5.5	imcs21	calibration	10319092	symptom_193	10319092	0.016452	2.1777392090298235	not_mentioned		not_mentioned	correct	ok	not_mentioned	released	unavailable
Opus 5.5	imcs21	calibration	10319092	symptom_194	10319092	0.016452	2.1777392090298235	not_mentioned		not_mentioned	correct	ok	not_mentioned	released	unavailable
Opus 5.5	imcs21	calibration	10319092	symptom_195	10319092	0.016452	2.1777392090298235	not_mentioned		not_mentioned	correct	ok	not_mentioned	released	unavailable
Opus 5.5	imcs21	calibration	10319092	symptom_196	10319092	0.016452	2.1777392090298235	not_mentioned		not_mentioned	correct	ok	not_mentioned	released	unavailable
Opus 5.5	imcs21	calibration	10319092	symptom_197	10319092	0.016452	2.1777392090298235	not_mentioned		not_mentioned	correct	ok	not_mentioned	released	unavailable
Opus 5.5	imcs21	calibration	10319092	symptom_198	10319092	0.016452	2.1777392090298235	not_mentioned		not_mentioned	correct	ok	not_mentioned	released	unavailable
Opus 5.5	imcs21	calibration	10319092	symptom_199	10319092	0.016452	2.1777392090298235	not_mentioned		not_mentioned	correct	ok	not_mentioned	released	unavailable
Opus 5.5	imcs21	calibration	10319092	symptom_200	10319092	0.016452	2.1777392090298235	not_mentioned		not_mentioned	correct	ok	not_mentioned	released	unavailable
Opus 5.5	imcs21	calibration	10319092	symptom_201	10319092	0.016452	2.1777392090298235	not_mentioned		not_mentioned	correct	ok	not_mentioned	released	unavailable
Opus 5.5	imcs21	calibration	10319092	symptom_202	10319092	0.016452	2.1777392090298235	not_mentioned		not_mentioned	correct	ok	not_mentioned	released	unavailable
Opus 5.5	imcs21	calibration	10319092	symptom_203	10319092	0.016452	2.1777392090298235	not_mentioned		not_mentioned	correct	ok	not_mentioned	released	unavailable
Opus 5.5	imcs21	calibration	10319092	symptom_204	10319092	0.016452	2.1777392090298235	not_mentioned		not_mentioned	correct	ok	not_mentioned	released	unavailable
Opus 5.5	imcs21	calibration	10319092	symptom_205	10319092	0.016452	2.1777392090298235	not_mentioned		not_mentioned	correct	ok	not_mentioned	released	unavailable
Opus 5.5	imcs21	calibration	10319092	symptom_206	10319092	0.016452	2.1777392090298235	not_mentioned		not_mentioned	correct	ok	not_mentioned	released	unavailable
Opus 5.5	imcs21	calibration	10319092	symptom_207	10319092	0.016452	2.1777392090298235	not_mentioned		not_mentioned	correct	ok	not_mentioned	released	unavailable
Opus 5.5	imcs21	calibration	10319092	symptom_208	10319092	0.016452	2.1777392090298235	not_mentioned		not_mentioned	correct	ok	not_mentioned	released	unavailable
Opus 5.5	imcs21	calibration	10319092	symptom_209	10319092	0.016452	2.1777392090298235	not_mentioned		not_mentioned	correct	ok	not_mentioned	released	unavailable
Opus 5.5	imcs21	calibration	10319092	symptom_210	10319092	0.016452	2.1777392090298235	not_mentioned		not_mentioned	correct	ok	not_mentioned	released	unavailable
Opus 5.5	imcs21	calibration	10319092	symptom_211	10319092	0.016452	2.1777392090298235	not_mentioned		not_mentioned	correct	ok	not_mentioned	released	unavailable
Opus 5.5	imcs21	calibration	10319092	symptom_212	10319092	0.016452	2.1777392090298235	not_mentioned		not_mentioned	correct	ok	not_mentioned	released	unavailable
Opus 5.5	imcs21	calibration	10319092	symptom_213	10319092	0.016452	2.1777392090298235	not_mentioned		not_mentioned	correct	ok	not_mentioned	released	unavailable
Opus 5.5	imcs21	calibration	10319092	symptom_214	10319092	0.016452	2.1777392090298235	not_mentioned		not_mentioned	correct	ok	not_mentioned	released	unavailable
Opus 5.5	imcs21	calibration	10319092	symptom_215	10319092	0.016452	2.1777392090298235	not_mentioned		not_mentioned	correct	ok	not_mentioned	released	unavailable
Opus 5.5	imcs21	calibration	10319092	symptom_216	10319092	0.016452	2.1777392090298235	not_mentioned		not_mentioned	correct	ok	not_mentioned	released	unavailable
Opus 5.5	imcs21	calibration	10319092	symptom_217	10319092	0.016452	2.1777392090298235	not_mentioned		not_mentioned	correct	ok	not_mentioned	released	unavailable
Opus 5.5	imcs21	calibration	10319092	symptom_218	10319092	0.016452	2.1777392090298235	not_mentioned		not_mentioned	correct	ok	not_mentioned	released	unavailable
Opus 5.5	imcs21	calibration	10319092	symptom_219	10319092	0.016452	2.1777392090298235	not_mentioned		not_mentioned	correct	ok	not_mentioned	released	unavailable
Opus 5.5	imcs21	calibration	10319092	symptom_220	10319092	0.016452	2.1777392090298235	not_mentioned		not_mentioned	correct	ok	not_mentioned	released	unavailable
Opus 5.5	imcs21	calibration	10319092	symptom_221	10319092	0.016452	2.1777392090298235	not_mentioned		not_mentioned	correct	ok	not_mentioned	released	unavailable
Opus 5.5	imcs21	calibration	10319092	symptom_222	10319092	0.016452	2.1777392090298235	not_mentioned		not_mentioned	correct	ok	not_mentioned	released	unavailable
Opus 5.5	imcs21	calibration	10319092	symptom_223	10319092	0.016452	2.1777392090298235	not_mentioned		not_mentioned	correct	ok	not_mentioned	released	unavailable
Opus 5.5	imcs21	calibration	10319092	symptom_224	10319092	0.016452	2.1777392090298235	not_mentioned		not_mentioned	correct	ok	not_mentioned	released	unavailable
Opus 5.5	imcs21	calibration	10319092	symptom_225	10319092	0.016452	2.1777392090298235	not_mentioned		not_mentioned	correct	ok	not_mentioned	released	unavailable
Opus 5.5	imcs21	calibration	10319092	symptom_226	10319092	0.016452	2.1777392090298235	not_mentioned		not_mentioned	correct	ok	not_mentioned	released	unavailable
Opus 5.5	imcs21	calibration	10319092	symptom_227	10319092	0.016452	2.1777392090298235	not_mentioned		not_mentioned	correct	ok	not_mentioned	released	unavailable
Opus 5.5	imcs21	calibration	10319092	symptom_228	10319092	0.016452	2.1777392090298235	not_mentioned		not_mentioned	correct	ok	not_mentioned	released	unavailable
Opus 5.5	imcs21	calibration	10319092	symptom_229	10319092	0.016452	2.1777392090298235	not_mentioned		not_mentioned	correct	ok	not_mentioned	released	unavailable
Opus 5.5	imcs21	calibration	10319092	symptom_230	10319092	0.016452	2.1777392090298235	not_mentioned		not_mentioned	correct	ok	not_mentioned	released	unavailable
Opus 5.5	imcs21	calibration	10319092	symptom_231	10319092	0.016452	2.1777392090298235	not_mentioned		not_mentioned	correct	ok	not_mentioned	released	unavailable
Opus 5.5	imcs21	calibration	10319092	symptom_232	10319092	0.016452	2.1777392090298235	not_mentioned		not_mentioned	correct	ok	not_mentioned	released	unavailable
Opus 5.5	imcs21	calibration	10319092	symptom_233	10319092	0.016452	2.1777392090298235	not_mentioned		not_mentioned	correct	ok	not_mentioned	released	unavailable
Opus 5.5	imcs21	calibration	10319092	symptom_234	10319092	0.016452	2.1777392090298235	not_mentioned		not_mentioned	correct	ok	not_mentioned	released	unavailable
Opus 5.5	imcs21	calibration	10319092	symptom_235	10319092	0.016452	2.1777392090298235	not_mentioned		not_mentioned	correct	ok	not_mentioned	released	unavailable
Opus 5.5	imcs21	calibration	10319092	symptom_236	10319092	0.016452	2.1777392090298235	not_mentioned		not_mentioned	correct	ok	not_mentioned	released	unavailable
Opus 5.5	imcs21	calibration	10319092	symptom_237	10319092	0.016452	2.1777392090298235	not_mentioned		not_mentioned	correct	ok	not_mentioned	released	unavailable
Opus 5.5	imcs21	calibration	10319092	symptom_238	10319092	0.016452	2.1777392090298235	not_mentioned		not_mentioned	correct	ok	not_mentioned	released	unavailable
Opus 5.5	imcs21	calibration	10319092	symptom_239	10319092	0.016452	2.1777392090298235	not_mentioned		not_mentioned	correct	ok	not_mentioned	released	unavailable
Opus 5.5	imcs21	calibration	10319092	symptom_240	10319092	0.016452	2.1777392090298235	not_mentioned		not_mentioned	correct	ok	not_mentioned	released	unavailable
Opus 5.5	imcs21	calibration	10319092	symptom_241	10319092	0.016452	2.1777392090298235	not_mentioned		not_mentioned	correct	ok	not_mentioned	released	unavailable
Opus 5.5	imcs21	calibration	10319092	symptom_242	10319092	0.016452	2.1777392090298235	not_mentioned		not_mentioned	correct	ok	not_mentioned	released	unavailable
Opus 5.5	imcs21	calibration	10319092	symptom_243	10319092	0.016452	2.1777392090298235	not_mentioned		not_mentioned	correct	ok	not_mentioned	released	unavailable
Opus 5.5	imcs21	calibration	10319092	symptom_244	10319092	0.016452	2.1777392090298235	not_mentioned		not_mentioned	correct	ok	not_mentioned	released	unavailable
Opus 5.5	imcs21	calibration	10319092	symptom_245	10319092	0.016452	2.1777392090298235	not_mentioned		not_mentioned	correct	ok	not_mentioned	released	unavailable
Opus 5.5	imcs21	calibration	10319092	symptom_246	10319092	0.016452	2.1777392090298235	not_mentioned		not_mentioned	correct	ok	not_mentioned	released	unavailable
Opus 5.5	imcs21	calibration	10319092	symptom_247	10319092	0.016452	2.1777392090298235	not_mentioned		not_mentioned	correct	ok	not_mentioned	released	unavailable
Opus 5.5	imcs21	calibration	10319092	symptom_248	10319092	0.016452	2.1777392090298235	not_mentioned		not_mentioned	correct	ok	not_mentioned	released	unavailable
Opus 5.5	imcs21	calibration	10319092	symptom_249	10319092	0.016452	2.1777392090298235	not_mentioned		not_mentioned	correct	ok	not_mentioned	released	unavailable
Opus 5.5	imcs21	calibration	10319092	symptom_250	10319092	0.016452	2.1777392090298235	not_mentioned		not_mentioned	correct	ok	not_mentioned	released	unavailable
Opus 5.5	imcs21	calibration	10319092	symptom_251	10319092	0.016452	2.1777392090298235	not_mentioned		not_mentioned	correct	ok	not_mentioned	released	unavailable
Opus 5.5	imcs21	calibration	10319092	symptom_252	10319092	0.016452	2.1777392090298235	not_mentioned		not_mentioned	correct	ok	not_mentioned	released	unavailable
Opus 5.5	imcs21	calibration	10319092	symptom_253	10319092	0.016452	2.1777392090298235	not_mentioned		not_mentioned	correct	ok	not_mentioned	released	unavailable
Opus 5.5	imcs21	calibration	10319092	symptom_254	10319092	0.016452	2.1777392090298235	not_mentioned		not_mentioned	correct	ok	not_mentioned	released	unavailable
Opus 5.5	imcs21	calibration	10319092	symptom_255	10319092	0.016452	2.1777392090298235	not_mentioned		not_mentioned	correct	ok	not_mentioned	released	unavailable
Opus 5.5	imcs21	calibration	10319092	symptom_256	10319092	0.016452	2.1777392090298235	not_mentioned		not_mentioned	correct	ok	not_mentioned	released	unavailable
Opus 5.5	imcs21	calibration	10319092	symptom_257	10319092	0.016452	2.1777392090298235	not_mentioned		not_mentioned	correct	ok	not_mentioned	released	unavailable
Opus 5.5	imcs21	calibration	10319092	symptom_258	10319092	0.016452	2.1777392090298235	not_mentioned		not_mentioned	correct	ok	not_mentioned	released	unavailable
Opus 5.5	imcs21	calibration	10319092	symptom_259	10319092	0.016452	2.1777392090298235	not_mentioned		not_mentioned	correct	ok	not_mentioned	released	unavailable
Opus 5.5	imcs21	calibration	10319092	symptom_260	10319092	0.016452	2.1777392090298235	not_mentioned		not_mentioned	correct	ok	not_mentioned	released	unavailable
Opus 5.5	imcs21	calibration	10319092	symptom_261	10319092	0.016452	2.1777392090298235	not_mentioned		not_mentioned	correct	ok	not_mentioned	released	unavailable
Opus 5.5	imcs21	calibration	10319092	symptom_262	10319092	0.016452	2.1777392090298235	not_mentioned		not_mentioned	correct	ok	not_mentioned	released	unavailable
Opus 5.5	imcs21	calibration	10319092	symptom_263	10319092	0.016452	2.1777392090298235	not_mentioned		not_mentioned	correct	ok	not_mentioned	released	unavailable
Opus 5.5	imcs21	calibration	10319092	symptom_264	10319092	0.016452	2.1777392090298235	not_mentioned		not_mentioned	correct	ok	not_mentioned	released	unavailable
Opus 5.5	imcs21	calibration	10319092	symptom_265	10319092	0.016452	2.1777392090298235	not_mentioned		not_mentioned	correct	ok	not_mentioned	released	unavailable
Opus 5.5	imcs21	calibration	10319092	symptom_266	10319092	0.016452	2.1777392090298235	not_mentioned		not_mentioned	correct	ok	not_mentioned	released	unavailable
Opus 5.5	imcs21	calibration	10319092	symptom_267	10319092	0.016452	2.1777392090298235	not_mentioned		not_mentioned	correct	ok	not_mentioned	released	unavailable
Opus 5.5	imcs21	calibration	10319092	symptom_268	10319092	0.016452	2.1777392090298235	not_mentioned		not_mentioned	correct	ok	not_mentioned	released	unavailable
Opus 5.5	imcs21	calibration	10319092	symptom_269	10319092	0.016452	2.1777392090298235	not_mentioned		not_mentioned	correct	ok	not_mentioned	released	unavailable
Opus 5.5	imcs21	calibration	10319092	symptom_270	10319092	0.016452	2.1777392090298235	not_mentioned		not_mentioned	correct	ok	not_mentioned	released	unavailable
Opus 5.5	imcs21	calibration	10319092	symptom_271	10319092	0.016452	2.1777392090298235	not_mentioned		not_mentioned	correct	ok	not_mentioned	released	unavailable
Opus 5.5	imcs21	calibration	10319092	symptom_272	10319092	0.016452	2.1777392090298235	not_mentioned		not_mentioned	correct	ok	not_mentioned	released	unavailable
Opus 5.5	imcs21	calibration	10319092	symptom_273	10319092	0.016452	2.1777392090298235	not_mentioned		not_mentioned	correct	ok	not_mentioned	released	unavailable
Opus 5.5	imcs21	calibration	10319092	symptom_274	10319092	0.016452	2.1777392090298235	not_mentioned		not_mentioned	correct	ok	not_mentioned	released	unavailable
Opus 5.5	imcs21	calibration	10319092	symptom_275	10319092	0.016452	2.1777392090298235	not_mentioned		not_mentioned	correct	ok	not_mentioned	released	unavailable
Opus 5.5	imcs21	calibration	10319092	symptom_276	10319092	0.016452	2.1777392090298235	not_mentioned		not_mentioned	correct	ok	not_mentioned	released	unavailable
Opus 5.5	imcs21	calibration	10319092	symptom_277	10319092	0.016452	2.1777392090298235	not_mentioned		not_mentioned	correct	ok	not_mentioned	released	unavailable
Opus 5.5	imcs21	calibration	10319092	symptom_278	10319092	0.016452	2.1777392090298235	not_mentioned		not_mentioned	correct	ok	not_mentioned	released	unavailable
Opus 5.5	imcs21	calibration	10319092	symptom_279	10319092	0.016452	2.1777392090298235	not_mentioned		not_mentioned	correct	ok	not_mentioned	released	unavailable
Opus 5.5	imcs21	calibration	10319092	symptom_280	10319092	0.016452	2.1777392090298235	not_mentioned		not_mentioned	correct	ok	not_mentioned	released	unavailable
Opus 5.5	imcs21	calibration	10319092	symptom_281	10319092	0.016452	2.1777392090298235	not_mentioned		not_mentioned	correct	ok	not_mentioned	released	unavailable
Opus 5.5	imcs21	calibration	10319092	symptom_282	10319092	0.016452	2.1777392090298235	not_mentioned		not_mentioned	correct	ok	not_mentioned	released	unavailable
Opus 5.5	imcs21	calibration	10319092	symptom_283	10319092	0.016452	2.1777392090298235	not_mentioned		not_mentioned	correct	ok	not_mentioned	released	unavailable
Opus 5.5	imcs21	calibration	10319092	symptom_284	10319092	0.016452	2.1777392090298235	not_mentioned		not_mentioned	correct	ok	not_mentioned	released	unavailable
Opus 5.5	imcs21	calibration	10319092	symptom_285	10319092	0.016452	2.1777392090298235	not_mentioned		not_mentioned	correct	ok	not_mentioned	released	unavailable
Opus 5.5	imcs21	calibration	10319092	symptom_286	10319092	0.016452	2.1777392090298235	not_mentioned		not_mentioned	correct	ok	not_mentioned	released	unavailable
Opus 5.5	imcs21	calibration	10319092	symptom_287	10319092	0.016452	2.1777392090298235	not_mentioned		not_mentioned	correct	ok	not_mentioned	released	unavailable
Opus 5.5	imcs21	calibration	10319092	symptom_288	10319092	0.016452	2.1777392090298235	not_mentioned		not_mentioned	correct	ok	not_mentioned	released	unavailable
Opus 5.5	imcs21	calibration	10319092	symptom_289	10319092	0.016452	2.1777392090298235	not_mentioned		not_mentioned	correct	ok	not_mentioned	released	unavailable
Opus 5.5	imcs21	calibration	10319092	symptom_290	10319092	0.016452	2.1777392090298235	not_mentioned		not_mentioned	correct	ok	not_mentioned	released	unavailable
Opus 5.5	imcs21	calibration	10319092	symptom_291	10319092	0.016452	2.1777392090298235	not_mentioned		not_mentioned	correct	ok	not_mentioned	released	unavailable
Opus 5.5	imcs21	calibration	10319092	symptom_292	10319092	0.016452	2.1777392090298235	not_mentioned		not_mentioned	correct	ok	not_mentioned	released	unavailable
Opus 5.5	imcs21	calibration	10319092	symptom_293	10319092	0.016452	2.1777392090298235	not_mentioned		not_mentioned	correct	ok	not_mentioned	released	unavailable
Opus 5.5	imcs21	calibration	10319092	symptom_294	10319092	0.016452	2.1777392090298235	not_mentioned		not_mentioned	correct	ok	not_mentioned	released	unavailable
Opus 5.5	imcs21	calibration	10319092	symptom_295	10319092	0.016452	2.1777392090298235	not_mentioned		not_mentioned	correct	ok	not_mentioned	released	unavailable
Opus 5.5	imcs21	calibration	10319092	symptom_296	10319092	0.016452	2.1777392090298235	not_mentioned		not_mentioned	correct	ok	not_mentioned	released	unavailable
Opus 5.5	imcs21	calibration	10319092	symptom_297	10319092	0.016452	2.1777392090298235	not_mentioned		not_mentioned	correct	ok	not_mentioned	released	unavailable
Opus 5.5	imcs21	calibration	10319092	symptom_298	10319092	0.016452	2.1777392090298235	not_mentioned		not_mentioned	correct	ok	not_mentioned	released	unavailable
Opus 5.5	imcs21	calibration	10319092	symptom_299	10319092	0.016452	2.1777392090298235	not_mentioned		not_mentioned	correct	ok	not_mentioned	released	unavailable
Opus 5.5	imcs21	calibration	10319092	symptom_300	10319092	0.016452	2.1777392090298235	not_mentioned		not_mentioned	correct	ok	not_mentioned	released	unavailable
Opus 5.5	imcs21	calibration	10319092	symptom_301	10319092	0.016452	2.1777392090298235	not_mentioned		not_mentioned	correct	ok	not_mentioned	released	unavailable
Opus 5.5	imcs21	calibration	10319092	symptom_302	10319092	0.016452	2.1777392090298235	not_mentioned		not_mentioned	correct	ok	not_mentioned	released	unavailable
Opus 5.5	imcs21	calibration	10319092	symptom_303	10319092	0.016452	2.1777392090298235	not_mentioned		not_mentioned	correct	ok	not_mentioned	released	unavailable
Opus 5.5	imcs21	calibration	10319092	symptom_304	10319092	0.016452	2.1777392090298235	not_mentioned		not_mentioned	correct	ok	not_mentioned	released	unavailable
Opus 5.5	imcs21	calibration	10319092	symptom_305	10319092	0.016452	2.1777392090298235	not_mentioned		not_mentioned	correct	ok	not_mentioned	released	unavailable
Opus 5.5	imcs21	calibration	10319092	symptom_306	10319092	0.016452	2.1777392090298235	not_mentioned		not_mentioned	correct	ok	not_mentioned	released	unavailable
Opus 5.5	imcs21	calibration	10319092	symptom_307	10319092	0.016452	2.1777392090298235	not_mentioned		not_mentioned	correct	ok	not_mentioned	released	unavailable
Opus 5.5	imcs21	calibration	10319092	symptom_308	10319092	0.016452	2.1777392090298235	not_mentioned		not_mentioned	correct	ok	not_mentioned	released	unavailable
Opus 5.5	imcs21	calibration	10319092	symptom_309	10319092	0.016452	2.1777392090298235	not_mentioned		not_mentioned	correct	ok	not_mentioned	released	unavailable
Opus 5.5	imcs21	calibration	10319092	symptom_310	10319092	0.016452	2.1777392090298235	not_mentioned		not_mentioned	correct	ok	not_mentioned	released	unavailable
Opus 5.5	imcs21	calibration	10319092	symptom_311	10319092	0.016452	2.1777392090298235	not_mentioned		not_mentioned	correct	ok	not_mentioned	released	unavailable
Opus 5.5	imcs21	calibration	10319092	symptom_312	10319092	0.016452	2.1777392090298235	not_mentioned		not_mentioned	correct	ok	not_mentioned	released	unavailable
Opus 5.5	imcs21	calibration	10319092	symptom_313	10319092	0.016452	2.1777392090298235	not_mentioned		not_mentioned	correct	ok	not_mentioned	released	unavailable
Opus 5.5	imcs21	calibration	10319092	symptom_314	10319092	0.016452	2.1777392090298235	not_mentioned		not_mentioned	correct	ok	not_mentioned	released	unavailable
Opus 5.5	imcs21	calibration	10319092	symptom_315	10319092	0.016452	2.1777392090298235	not_mentioned		not_mentioned	correct	ok	not_mentioned	released	unavailable
Opus 5.5	imcs21	calibration	10319092	symptom_316	10319092	0.016452	2.1777392090298235	not_mentioned		not_mentioned	correct	ok	not_mentioned	released	unavailable
Opus 5.5	imcs21	calibration	10319092	symptom_317	10319092	0.016452	2.1777392090298235	not_mentioned		not_mentioned	correct	ok	not_mentioned	released	unavailable
Opus 5.5	imcs21	calibration	10319092	symptom_318	10319092	0.016452	2.1777392090298235	not_mentioned		not_mentioned	correct	ok	not_mentioned	released	unavailable
Opus 5.5	imcs21	calibration	10319092	symptom_319	10319092	0.016452	2.1777392090298235	not_mentioned		not_mentioned	correct	ok	not_mentioned	released	unavailable
Opus 5.5	imcs21	calibration	10319092	symptom_320	10319092	0.016452	2.1777392090298235	not_mentioned		not_mentioned	correct	ok	not_mentioned	released	unavailable
Opus 5.5	imcs21	calibration	10319092	symptom_321	10319092	0.016452	2.1777392090298235	not_mentioned		not_mentioned	correct	ok	not_mentioned	released	unavailable
Opus 5.5	imcs21	calibration	10319092	symptom_322	10319092	0.016452	2.1777392090298235	not_mentioned		not_mentioned	correct	ok	not_mentioned	released	unavailable
Opus 5.5	imcs21	calibration	10319092	symptom_323	10319092	0.016452	2.1777392090298235	not_mentioned		not_mentioned	correct	ok	not_mentioned	released	unavailable
Opus 5.5	imcs21	calibration	10319092	symptom_324	10319092	0.016452	2.1777392090298235	not_mentioned		not_mentioned	correct	ok	not_mentioned	released	unavailable
Opus 5.5	imcs21	calibration	10319092	symptom_325	10319092	0.016452	2.1777392090298235	not_mentioned		not_mentioned	correct	ok	not_mentioned	released	unavailable
Opus 5.5	imcs21	calibration	10319092	symptom_326	10319092	0.016452	2.1777392090298235	not_mentioned		not_mentioned	correct	ok	not_mentioned	released	unavailable
Opus 5.5	imcs21	calibration	10319092	symptom_327	10319092	0.016452	2.1777392090298235	not_mentioned		not_mentioned	correct	ok	not_mentioned	released	unavailable
Opus 5.5	imcs21	calibration	10319092	symptom_328	10319092	0.016452	2.1777392090298235	not_mentioned		not_mentioned	correct	ok	not_mentioned	released	unavailable
Opus 5.5	imcs21	calibration	10319092	symptom_329	10319092	0.016452	2.1777392090298235	not_mentioned		not_mentioned	correct	ok	not_mentioned	released	unavailable
Opus 5.5	imcs21	calibration	10319092	symptom_330	10319092	0.016452	2.1777392090298235	not_mentioned		not_mentioned	correct	ok	not_mentioned	released	unavailable
Opus 5.5	imcs21	calibration	10319716	symptom_000	10319716	0.028468	6.702005707891658	positive	0.92	negative	incorrect	ok	negative	released	reported_percentage
Opus 5.5	imcs21	calibration	10319716	symptom_001	10319716	0.028468	6.702005707891658	positive	0.92	positive	correct	ok	positive	released	reported_percentage
Opus 5.5	imcs21	calibration	10319716	symptom_002	10319716	0.028468	6.702005707891658	positive	0.8	positive	correct	ok	positive	released	reported_percentage
Opus 5.5	imcs21	calibration	10319716	symptom_003	10319716	0.028468	6.702005707891658	positive	0.95	positive	correct	ok	positive	released	reported_percentage
Opus 5.5	imcs21	calibration	10319716	symptom_004	10319716	0.028468	6.702005707891658	negative	0.93	negative	correct	ok	negative	released	reported_percentage
Opus 5.5	imcs21	calibration	10319716	symptom_005	10319716	0.028468	6.702005707891658	not_mentioned		not_mentioned	correct	ok	not_mentioned	released	unavailable
Opus 5.5	imcs21	calibration	10319716	symptom_006	10319716	0.028468	6.702005707891658	not_mentioned		not_mentioned	correct	ok	not_mentioned	released	unavailable
Opus 5.5	imcs21	calibration	10319716	symptom_007	10319716	0.028468	6.702005707891658	not_mentioned		positive	incorrect	ok	positive	released	unavailable
Opus 5.5	imcs21	calibration	10319716	symptom_008	10319716	0.028468	6.702005707891658	not_mentioned		not_mentioned	correct	ok	not_mentioned	released	unavailable
Opus 5.5	imcs21	calibration	10319716	symptom_009	10319716	0.028468	6.702005707891658	not_mentioned		not_mentioned	correct	ok	not_mentioned	released	unavailable
Opus 5.5	imcs21	calibration	10319716	symptom_010	10319716	0.028468	6.702005707891658	not_mentioned		not_mentioned	correct	ok	not_mentioned	released	unavailable
Opus 5.5	imcs21	calibration	10319716	symptom_011	10319716	0.028468	6.702005707891658	not_mentioned		not_mentioned	correct	ok	not_mentioned	released	unavailable
Opus 5.5	imcs21	calibration	10319716	symptom_012	10319716	0.028468	6.702005707891658	positive	0.6	not_mentioned	incorrect	ok	not_mentioned	released	reported_percentage
Opus 5.5	imcs21	calibration	10319716	symptom_013	10319716	0.028468	6.702005707891658	not_mentioned		not_mentioned	correct	ok	not_mentioned	released	unavailable
Opus 5.5	imcs21	calibration	10319716	symptom_014	10319716	0.028468	6.702005707891658	not_mentioned		not_mentioned	correct	ok	not_mentioned	released	unavailable
Opus 5.5	imcs21	calibration	10319716	symptom_015	10319716	0.028468	6.702005707891658	not_mentioned		not_mentioned	correct	ok	not_mentioned	released	unavailable
Opus 5.5	imcs21	calibration	10319716	symptom_016	10319716	0.028468	6.702005707891658	not_mentioned		not_mentioned	correct	ok	not_mentioned	released	unavailable
Opus 5.5	imcs21	calibration	10319716	symptom_017	10319716	0.028468	6.702005707891658	positive	0.6	not_mentioned	incorrect	ok	not_mentioned	released	reported_percentage
Opus 5.5	imcs21	calibration	10319716	symptom_018	10319716	0.028468	6.702005707891658	not_mentioned		not_mentioned	correct	ok	not_mentioned	released	unavailable
Opus 5.5	imcs21	calibration	10319716	symptom_019	10319716	0.028468	6.702005707891658	not_mentioned		not_mentioned	correct	ok	not_mentioned	released	unavailable
Opus 5.5	imcs21	calibration	10319716	symptom_020	10319716	0.028468	6.702005707891658	not_mentioned		not_mentioned	correct	ok	not_mentioned	released	unavailable
Opus 5.5	imcs21	calibration	10319716	symptom_021	10319716	0.028468	6.702005707891658	not_mentioned		not_mentioned	correct	ok	not_mentioned	released	unavailable
Opus 5.5	imcs21	calibration	10319716	symptom_022	10319716	0.028468	6.702005707891658	not_mentioned		not_mentioned	correct	ok	not_mentioned	released	unavailable
Opus 5.5	imcs21	calibration	10319716	symptom_023	10319716	0.028468	6.702005707891658	not_mentioned		not_mentioned	correct	ok	not_mentioned	released	unavailable
Opus 5.5	imcs21	calibration	10319716	symptom_024	10319716	0.028468	6.702005707891658	not_mentioned		not_mentioned	correct	ok	not_mentioned	released	unavailable
Opus 5.5	imcs21	calibration	10319716	symptom_025	10319716	0.028468	6.702005707891658	not_mentioned		not_mentioned	correct	ok	not_mentioned	released	unavailable
Opus 5.5	imcs21	calibration	10319716	symptom_026	10319716	0.028468	6.702005707891658	not_mentioned		not_mentioned	correct	ok	not_mentioned	released	unavailable
Opus 5.5	imcs21	calibration	10319716	symptom_027	10319716	0.028468	6.702005707891658	not_mentioned		not_mentioned	correct	ok	not_mentioned	released	unavailable
Opus 5.5	imcs21	calibration	10319716	symptom_028	10319716	0.028468	6.702005707891658	not_mentioned		not_mentioned	correct	ok	not_mentioned	released	unavailable
Opus 5.5	imcs21	calibration	10319716	symptom_029	10319716	0.028468	6.702005707891658	not_mentioned		not_mentioned	correct	ok	not_mentioned	released	unavailable
Opus 5.5	imcs21	calibration	10319716	symptom_030	10319716	0.028468	6.702005707891658	negative	0.85	not_mentioned	incorrect	ok	not_mentioned	released	reported_percentage
Opus 5.5	imcs21	calibration	10319716	symptom_031	10319716	0.028468	6.702005707891658	not_mentioned		not_mentioned	correct	ok	not_mentioned	released	unavailable
Opus 5.5	imcs21	calibration	10319716	symptom_032	10319716	0.028468	6.702005707891658	not_mentioned		not_mentioned	correct	ok	not_mentioned	released	unavailable
Opus 5.5	imcs21	calibration	10319716	symptom_033	10319716	0.028468	6.702005707891658	not_mentioned		not_mentioned	correct	ok	not_mentioned	released	unavailable
Opus 5.5	imcs21	calibration	10319716	symptom_034	10319716	0.028468	6.702005707891658	not_mentioned		not_mentioned	correct	ok	not_mentioned	released	unavailable
Opus 5.5	imcs21	calibration	10319716	symptom_035	10319716	0.028468	6.702005707891658	not_mentioned		not_mentioned	correct	ok	not_mentioned	released	unavailable
Opus 5.5	imcs21	calibration	10319716	symptom_036	10319716	0.028468	6.702005707891658	not_mentioned		not_mentioned	correct	ok	not_mentioned	released	unavailable
Opus 5.5	imcs21	calibration	10319716	symptom_037	10319716	0.028468	6.702005707891658	not_mentioned		not_mentioned	correct	ok	not_mentioned	released	unavailable
Opus 5.5	imcs21	calibration	10319716	symptom_038	10319716	0.028468	6.702005707891658	not_mentioned		not_mentioned	correct	ok	not_mentioned	released	unavailable
Opus 5.5	imcs21	calibration	10319716	symptom_039	10319716	0.028468	6.702005707891658	not_mentioned		not_mentioned	correct	ok	not_mentioned	released	unavailable
Opus 5.5	imcs21	calibration	10319716	symptom_040	10319716	0.028468	6.702005707891658	not_mentioned		not_mentioned	correct	ok	not_mentioned	released	unavailable
Opus 5.5	imcs21	calibration	10319716	symptom_041	10319716	0.028468	6.702005707891658	not_mentioned		not_mentioned	correct	ok	not_mentioned	released	unavailable
Opus 5.5	imcs21	calibration	10319716	symptom_042	10319716	0.028468	6.702005707891658	not_mentioned		not_mentioned	correct	ok	not_mentioned	released	unavailable
Opus 5.5	imcs21	calibration	10319716	symptom_043	10319716	0.028468	6.702005707891658	not_mentioned		not_mentioned	correct	ok	not_mentioned	released	unavailable
Opus 5.5	imcs21	calibration	10319716	symptom_044	10319716	0.028468	6.702005707891658	positive	0.78	not_mentioned	incorrect	ok	not_mentioned	released	reported_percentage
Opus 5.5	imcs21	calibration	10319716	symptom_045	10319716	0.028468	6.702005707891658	not_mentioned		not_mentioned	correct	ok	not_mentioned	released	unavailable
Opus 5.5	imcs21	calibration	10319716	symptom_046	10319716	0.028468	6.702005707891658	not_mentioned		not_mentioned	correct	ok	not_mentioned	released	unavailable
Opus 5.5	imcs21	calibration	10319716	symptom_047	10319716	0.028468	6.702005707891658	not_mentioned		not_mentioned	correct	ok	not_mentioned	released	unavailable
Opus 5.5	imcs21	calibration	10319716	symptom_048	10319716	0.028468	6.702005707891658	not_mentioned		not_mentioned	correct	ok	not_mentioned	released	unavailable
Opus 5.5	imcs21	calibration	10319716	symptom_049	10319716	0.028468	6.702005707891658	not_mentioned		not_mentioned	correct	ok	not_mentioned	released	unavailable
Opus 5.5	imcs21	calibration	10319716	symptom_050	10319716	0.028468	6.702005707891658	not_mentioned		not_mentioned	correct	ok	not_mentioned	released	unavailable
Opus 5.5	imcs21	calibration	10319716	symptom_051	10319716	0.028468	6.702005707891658	not_mentioned		not_mentioned	correct	ok	not_mentioned	released	unavailable
Opus 5.5	imcs21	calibration	10319716	symptom_052	10319716	0.028468	6.702005707891658	not_mentioned		not_mentioned	correct	ok	not_mentioned	released	unavailable
Opus 5.5	imcs21	calibration	10319716	symptom_053	10319716	0.028468	6.702005707891658	not_mentioned		not_mentioned	correct	ok	not_mentioned	released	unavailable
Opus 5.5	imcs21	calibration	10319716	symptom_054	10319716	0.028468	6.702005707891658	not_mentioned		not_mentioned	correct	ok	not_mentioned	released	unavailable
Opus 5.5	imcs21	calibration	10319716	symptom_055	10319716	0.028468	6.702005707891658	not_mentioned		not_mentioned	correct	ok	not_mentioned	released	unavailable
Opus 5.5	imcs21	calibration	10319716	symptom_056	10319716	0.028468	6.702005707891658	not_mentioned		not_mentioned	correct	ok	not_mentioned	released	unavailable
Opus 5.5	imcs21	calibration	10319716	symptom_057	10319716	0.028468	6.702005707891658	not_mentioned		not_mentioned	correct	ok	not_mentioned	released	unavailable
Opus 5.5	imcs21	calibration	10319716	symptom_058	10319716	0.028468	6.702005707891658	not_mentioned		not_mentioned	correct	ok	not_mentioned	released	unavailable
Opus 5.5	imcs21	calibration	10319716	symptom_059	10319716	0.028468	6.702005707891658	not_mentioned		not_mentioned	correct	ok	not_mentioned	released	unavailable
Opus 5.5	imcs21	calibration	10319716	symptom_060	10319716	0.028468	6.702005707891658	not_mentioned		not_mentioned	correct	ok	not_mentioned	released	unavailable
Opus 5.5	imcs21	calibration	10319716	symptom_061	10319716	0.028468	6.702005707891658	not_mentioned		not_mentioned	correct	ok	not_mentioned	released	unavailable
Opus 5.5	imcs21	calibration	10319716	symptom_062	10319716	0.028468	6.702005707891658	not_mentioned		not_mentioned	correct	ok	not_mentioned	released	unavailable
Opus 5.5	imcs21	calibration	10319716	symptom_063	10319716	0.028468	6.702005707891658	not_mentioned		uncertain	incorrect	ok	uncertain	released	unavailable
Opus 5.5	imcs21	calibration	10319716	symptom_064	10319716	0.028468	6.702005707891658	not_mentioned		not_mentioned	correct	ok	not_mentioned	released	unavailable
Opus 5.5	imcs21	calibration	10319716	symptom_065	10319716	0.028468	6.702005707891658	not_mentioned		not_mentioned	correct	ok	not_mentioned	released	unavailable
Opus 5.5	imcs21	calibration	10319716	symptom_066	10319716	0.028468	6.702005707891658	not_mentioned		not_mentioned	correct	ok	not_mentioned	released	unavailable
Opus 5.5	imcs21	calibration	10319716	symptom_067	10319716	0.028468	6.702005707891658	not_mentioned		not_mentioned	correct	ok	not_mentioned	released	unavailable
Opus 5.5	imcs21	calibration	10319716	symptom_068	10319716	0.028468	6.702005707891658	not_mentioned		not_mentioned	correct	ok	not_mentioned	released	unavailable
Opus 5.5	imcs21	calibration	10319716	symptom_069	10319716	0.028468	6.702005707891658	not_mentioned		not_mentioned	correct	ok	not_mentioned	released	unavailable
Opus 5.5	imcs21	calibration	10319716	symptom_070	10319716	0.028468	6.702005707891658	not_mentioned		not_mentioned	correct	ok	not_mentioned	released	unavailable
Opus 5.5	imcs21	calibration	10319716	symptom_071	10319716	0.028468	6.702005707891658	not_mentioned		not_mentioned	correct	ok	not_mentioned	released	unavailable
Opus 5.5	imcs21	calibration	10319716	symptom_072	10319716	0.028468	6.702005707891658	not_mentioned		not_mentioned	correct	ok	not_mentioned	released	unavailable
Opus 5.5	imcs21	calibration	10319716	symptom_073	10319716	0.028468	6.702005707891658	not_mentioned		not_mentioned	correct	ok	not_mentioned	released	unavailable
Opus 5.5	imcs21	calibration	10319716	symptom_074	10319716	0.028468	6.702005707891658	not_mentioned		not_mentioned	correct	ok	not_mentioned	released	unavailable
Opus 5.5	imcs21	calibration	10319716	symptom_075	10319716	0.028468	6.702005707891658	not_mentioned		not_mentioned	correct	ok	not_mentioned	released	unavailable
Opus 5.5	imcs21	calibration	10319716	symptom_076	10319716	0.028468	6.702005707891658	not_mentioned		not_mentioned	correct	ok	not_mentioned	released	unavailable
Opus 5.5	imcs21	calibration	10319716	symptom_077	10319716	0.028468	6.702005707891658	not_mentioned		not_mentioned	correct	ok	not_mentioned	released	unavailable
Opus 5.5	imcs21	calibration	10319716	symptom_078	10319716	0.028468	6.702005707891658	not_mentioned		not_mentioned	correct	ok	not_mentioned	released	unavailable
Opus 5.5	imcs21	calibration	10319716	symptom_079	10319716	0.028468	6.702005707891658	not_mentioned		not_mentioned	correct	ok	not_mentioned	released	unavailable
Opus 5.5	imcs21	calibration	10319716	symptom_080	10319716	0.028468	6.702005707891658	not_mentioned		not_mentioned	correct	ok	not_mentioned	released	unavailable
Opus 5.5	imcs21	calibration	10319716	symptom_081	10319716	0.028468	6.702005707891658	positive	0.65	positive	correct	ok	positive	released	reported_percentage
Opus 5.5	imcs21	calibration	10319716	symptom_082	10319716	0.028468	6.702005707891658	not_mentioned		not_mentioned	correct	ok	not_mentioned	released	unavailable
Opus 5.5	imcs21	calibration	10319716	symptom_083	10319716	0.028468	6.702005707891658	not_mentioned		not_mentioned	correct	ok	not_mentioned	released	unavailable
Opus 5.5	imcs21	calibration	10319716	symptom_084	10319716	0.028468	6.702005707891658	not_mentioned		not_mentioned	correct	ok	not_mentioned	released	unavailable
Opus 5.5	imcs21	calibration	10319716	symptom_085	10319716	0.028468	6.702005707891658	not_mentioned		not_mentioned	correct	ok	not_mentioned	released	unavailable
Opus 5.5	imcs21	calibration	10319716	symptom_086	10319716	0.028468	6.702005707891658	not_mentioned		not_mentioned	correct	ok	not_mentioned	released	unavailable
Opus 5.5	imcs21	calibration	10319716	symptom_087	10319716	0.028468	6.702005707891658	not_mentioned		not_mentioned	correct	ok	not_mentioned	released	unavailable
Opus 5.5	imcs21	calibration	10319716	symptom_088	10319716	0.028468	6.702005707891658	not_mentioned		not_mentioned	correct	ok	not_mentioned	released	unavailable
Opus 5.5	imcs21	calibration	10319716	symptom_089	10319716	0.028468	6.702005707891658	not_mentioned		not_mentioned	correct	ok	not_mentioned	released	unavailable
Opus 5.5	imcs21	calibration	10319716	symptom_090	10319716	0.028468	6.702005707891658	not_mentioned		not_mentioned	correct	ok	not_mentioned	released	unavailable
Opus 5.5	imcs21	calibration	10319716	symptom_091	10319716	0.028468	6.702005707891658	not_mentioned		not_mentioned	correct	ok	not_mentioned	released	unavailable
Opus 5.5	imcs21	calibration	10319716	symptom_092	10319716	0.028468	6.702005707891658	not_mentioned		not_mentioned	correct	ok	not_mentioned	released	unavailable
Opus 5.5	imcs21	calibration	10319716	symptom_093	10319716	0.028468	6.702005707891658	not_mentioned		not_mentioned	correct	ok	not_mentioned	released	unavailable
Opus 5.5	imcs21	calibration	10319716	symptom_094	10319716	0.028468	6.702005707891658	not_mentioned		not_mentioned	correct	ok	not_mentioned	released	unavailable
Opus 5.5	imcs21	calibration	10319716	symptom_095	10319716	0.028468	6.702005707891658	not_mentioned		not_mentioned	correct	ok	not_mentioned	released	unavailable
Opus 5.5	imcs21	calibration	10319716	symptom_096	10319716	0.028468	6.702005707891658	not_mentioned		not_mentioned	correct	ok	not_mentioned	released	unavailable
Opus 5.5	imcs21	calibration	10319716	symptom_097	10319716	0.028468	6.702005707891658	not_mentioned		not_mentioned	correct	ok	not_mentioned	released	unavailable
Opus 5.5	imcs21	calibration	10319716	symptom_098	10319716	0.028468	6.702005707891658	not_mentioned		not_mentioned	correct	ok	not_mentioned	released	unavailable
Opus 5.5	imcs21	calibration	10319716	symptom_099	10319716	0.028468	6.702005707891658	not_mentioned		not_mentioned	correct	ok	not_mentioned	released	unavailable
Opus 5.5	imcs21	calibration	10319716	symptom_100	10319716	0.028468	6.702005707891658	not_mentioned		not_mentioned	correct	ok	not_mentioned	released	unavailable
Opus 5.5	imcs21	calibration	10319716	symptom_101	10319716	0.028468	6.702005707891658	not_mentioned		not_mentioned	correct	ok	not_mentioned	released	unavailable
Opus 5.5	imcs21	calibration	10319716	symptom_102	10319716	0.028468	6.702005707891658	not_mentioned		not_mentioned	correct	ok	not_mentioned	released	unavailable
Opus 5.5	imcs21	calibration	10319716	symptom_103	10319716	0.028468	6.702005707891658	not_mentioned		not_mentioned	correct	ok	not_mentioned	released	unavailable
Opus 5.5	imcs21	calibration	10319716	symptom_104	10319716	0.028468	6.702005707891658	not_mentioned		not_mentioned	correct	ok	not_mentioned	released	unavailable
Opus 5.5	imcs21	calibration	10319716	symptom_105	10319716	0.028468	6.702005707891658	not_mentioned		not_mentioned	correct	ok	not_mentioned	released	unavailable
Opus 5.5	imcs21	calibration	10319716	symptom_106	10319716	0.028468	6.702005707891658	not_mentioned		not_mentioned	correct	ok	not_mentioned	released	unavailable
Opus 5.5	imcs21	calibration	10319716	symptom_107	10319716	0.028468	6.702005707891658	not_mentioned		not_mentioned	correct	ok	not_mentioned	released	unavailable
Opus 5.5	imcs21	calibration	10319716	symptom_108	10319716	0.028468	6.702005707891658	not_mentioned		not_mentioned	correct	ok	not_mentioned	released	unavailable
Opus 5.5	imcs21	calibration	10319716	symptom_109	10319716	0.028468	6.702005707891658	not_mentioned		not_mentioned	correct	ok	not_mentioned	released	unavailable
Opus 5.5	imcs21	calibration	10319716	symptom_110	10319716	0.028468	6.702005707891658	not_mentioned		not_mentioned	correct	ok	not_mentioned	released	unavailable
Opus 5.5	imcs21	calibration	10319716	symptom_111	10319716	0.028468	6.702005707891658	not_mentioned		not_mentioned	correct	ok	not_mentioned	released	unavailable
Opus 5.5	imcs21	calibration	10319716	symptom_112	10319716	0.028468	6.702005707891658	not_mentioned		not_mentioned	correct	ok	not_mentioned	released	unavailable
Opus 5.5	imcs21	calibration	10319716	symptom_113	10319716	0.028468	6.702005707891658	not_mentioned		not_mentioned	correct	ok	not_mentioned	released	unavailable
Opus 5.5	imcs21	calibration	10319716	symptom_114	10319716	0.028468	6.702005707891658	not_mentioned		not_mentioned	correct	ok	not_mentioned	released	unavailable
Opus 5.5	imcs21	calibration	10319716	symptom_115	10319716	0.028468	6.702005707891658	not_mentioned		not_mentioned	correct	ok	not_mentioned	released	unavailable
Opus 5.5	imcs21	calibration	10319716	symptom_116	10319716	0.028468	6.702005707891658	not_mentioned		not_mentioned	correct	ok	not_mentioned	released	unavailable
Opus 5.5	imcs21	calibration	10319716	symptom_117	10319716	0.028468	6.702005707891658	not_mentioned		not_mentioned	correct	ok	not_mentioned	released	unavailable
Opus 5.5	imcs21	calibration	10319716	symptom_118	10319716	0.028468	6.702005707891658	not_mentioned		not_mentioned	correct	ok	not_mentioned	released	unavailable
Opus 5.5	imcs21	calibration	10319716	symptom_119	10319716	0.028468	6.702005707891658	not_mentioned		not_mentioned	correct	ok	not_mentioned	released	unavailable
Opus 5.5	imcs21	calibration	10319716	symptom_120	10319716	0.028468	6.702005707891658	not_mentioned		not_mentioned	correct	ok	not_mentioned	released	unavailable
Opus 5.5	imcs21	calibration	10319716	symptom_121	10319716	0.028468	6.702005707891658	not_mentioned		not_mentioned	correct	ok	not_mentioned	released	unavailable
Opus 5.5	imcs21	calibration	10319716	symptom_122	10319716	0.028468	6.702005707891658	not_mentioned		not_mentioned	correct	ok	not_mentioned	released	unavailable
Opus 5.5	imcs21	calibration	10319716	symptom_123	10319716	0.028468	6.702005707891658	not_mentioned		not_mentioned	correct	ok	not_mentioned	released	unavailable
Opus 5.5	imcs21	calibration	10319716	symptom_124	10319716	0.028468	6.702005707891658	not_mentioned		not_mentioned	correct	ok	not_mentioned	released	unavailable
Opus 5.5	imcs21	calibration	10319716	symptom_125	10319716	0.028468	6.702005707891658	not_mentioned		not_mentioned	correct	ok	not_mentioned	released	unavailable
Opus 5.5	imcs21	calibration	10319716	symptom_126	10319716	0.028468	6.702005707891658	not_mentioned		not_mentioned	correct	ok	not_mentioned	released	unavailable
Opus 5.5	imcs21	calibration	10319716	symptom_127	10319716	0.028468	6.702005707891658	not_mentioned		not_mentioned	correct	ok	not_mentioned	released	unavailable
Opus 5.5	imcs21	calibration	10319716	symptom_128	10319716	0.028468	6.702005707891658	not_mentioned		not_mentioned	correct	ok	not_mentioned	released	unavailable
Opus 5.5	imcs21	calibration	10319716	symptom_129	10319716	0.028468	6.702005707891658	not_mentioned		not_mentioned	correct	ok	not_mentioned	released	unavailable
Opus 5.5	imcs21	calibration	10319716	symptom_130	10319716	0.028468	6.702005707891658	not_mentioned		not_mentioned	correct	ok	not_mentioned	released	unavailable
Opus 5.5	imcs21	calibration	10319716	symptom_131	10319716	0.028468	6.702005707891658	not_mentioned		not_mentioned	correct	ok	not_mentioned	released	unavailable
Opus 5.5	imcs21	calibration	10319716	symptom_132	10319716	0.028468	6.702005707891658	not_mentioned		not_mentioned	correct	ok	not_mentioned	released	unavailable
Opus 5.5	imcs21	calibration	10319716	symptom_133	10319716	0.028468	6.702005707891658	not_mentioned		not_mentioned	correct	ok	not_mentioned	released	unavailable
Opus 5.5	imcs21	calibration	10319716	symptom_134	10319716	0.028468	6.702005707891658	not_mentioned		not_mentioned	correct	ok	not_mentioned	released	unavailable
Opus 5.5	imcs21	calibration	10319716	symptom_135	10319716	0.028468	6.702005707891658	not_mentioned		not_mentioned	correct	ok	not_mentioned	released	unavailable
Opus 5.5	imcs21	calibration	10319716	symptom_136	10319716	0.028468	6.702005707891658	not_mentioned		not_mentioned	correct	ok	not_mentioned	released	unavailable
Opus 5.5	imcs21	calibration	10319716	symptom_137	10319716	0.028468	6.702005707891658	not_mentioned		not_mentioned	correct	ok	not_mentioned	released	unavailable
Opus 5.5	imcs21	calibration	10319716	symptom_138	10319716	0.028468	6.702005707891658	not_mentioned		not_mentioned	correct	ok	not_mentioned	released	unavailable
Opus 5.5	imcs21	calibration	10319716	symptom_139	10319716	0.028468	6.702005707891658	not_mentioned		not_mentioned	correct	ok	not_mentioned	released	unavailable
Opus 5.5	imcs21	calibration	10319716	symptom_140	10319716	0.028468	6.702005707891658	not_mentioned		not_mentioned	correct	ok	not_mentioned	released	unavailable
Opus 5.5	imcs21	calibration	10319716	symptom_141	10319716	0.028468	6.702005707891658	not_mentioned		not_mentioned	correct	ok	not_mentioned	released	unavailable
Opus 5.5	imcs21	calibration	10319716	symptom_142	10319716	0.028468	6.702005707891658	not_mentioned		not_mentioned	correct	ok	not_mentioned	released	unavailable
Opus 5.5	imcs21	calibration	10319716	symptom_143	10319716	0.028468	6.702005707891658	not_mentioned		not_mentioned	correct	ok	not_mentioned	released	unavailable
Opus 5.5	imcs21	calibration	10319716	symptom_144	10319716	0.028468	6.702005707891658	not_mentioned		not_mentioned	correct	ok	not_mentioned	released	unavailable
Opus 5.5	imcs21	calibration	10319716	symptom_145	10319716	0.028468	6.702005707891658	not_mentioned		not_mentioned	correct	ok	not_mentioned	released	unavailable
Opus 5.5	imcs21	calibration	10319716	symptom_146	10319716	0.028468	6.702005707891658	not_mentioned		not_mentioned	correct	ok	not_mentioned	released	unavailable
Opus 5.5	imcs21	calibration	10319716	symptom_147	10319716	0.028468	6.702005707891658	not_mentioned		not_mentioned	correct	ok	not_mentioned	released	unavailable
Opus 5.5	imcs21	calibration	10319716	symptom_148	10319716	0.028468	6.702005707891658	not_mentioned		not_mentioned	correct	ok	not_mentioned	released	unavailable
Opus 5.5	imcs21	calibration	10319716	symptom_149	10319716	0.028468	6.702005707891658	not_mentioned		not_mentioned	correct	ok	not_mentioned	released	unavailable
Opus 5.5	imcs21	calibration	10319716	symptom_150	10319716	0.028468	6.702005707891658	not_mentioned		not_mentioned	correct	ok	not_mentioned	released	unavailable
Opus 5.5	imcs21	calibration	10319716	symptom_151	10319716	0.028468	6.702005707891658	not_mentioned		not_mentioned	correct	ok	not_mentioned	released	unavailable
Opus 5.5	imcs21	calibration	10319716	symptom_152	10319716	0.028468	6.702005707891658	not_mentioned		not_mentioned	correct	ok	not_mentioned	released	unavailable
Opus 5.5	imcs21	calibration	10319716	symptom_153	10319716	0.028468	6.702005707891658	not_mentioned		not_mentioned	correct	ok	not_mentioned	released	unavailable
Opus 5.5	imcs21	calibration	10319716	symptom_154	10319716	0.028468	6.702005707891658	not_mentioned		not_mentioned	correct	ok	not_mentioned	released	unavailable
Opus 5.5	imcs21	calibration	10319716	symptom_155	10319716	0.028468	6.702005707891658	not_mentioned		not_mentioned	correct	ok	not_mentioned	released	unavailable
Opus 5.5	imcs21	calibration	10319716	symptom_156	10319716	0.028468	6.702005707891658	not_mentioned		not_mentioned	correct	ok	not_mentioned	released	unavailable
Opus 5.5	imcs21	calibration	10319716	symptom_157	10319716	0.028468	6.702005707891658	not_mentioned		not_mentioned	correct	ok	not_mentioned	released	unavailable
Opus 5.5	imcs21	calibration	10319716	symptom_158	10319716	0.028468	6.702005707891658	not_mentioned		not_mentioned	correct	ok	not_mentioned	released	unavailable
Opus 5.5	imcs21	calibration	10319716	symptom_159	10319716	0.028468	6.702005707891658	not_mentioned		not_mentioned	correct	ok	not_mentioned	released	unavailable
Opus 5.5	imcs21	calibration	10319716	symptom_160	10319716	0.028468	6.702005707891658	not_mentioned		not_mentioned	correct	ok	not_mentioned	released	unavailable
Opus 5.5	imcs21	calibration	10319716	symptom_161	10319716	0.028468	6.702005707891658	not_mentioned		not_mentioned	correct	ok	not_mentioned	released	unavailable
Opus 5.5	imcs21	calibration	10319716	symptom_162	10319716	0.028468	6.702005707891658	not_mentioned		not_mentioned	correct	ok	not_mentioned	released	unavailable
Opus 5.5	imcs21	calibration	10319716	symptom_163	10319716	0.028468	6.702005707891658	not_mentioned		not_mentioned	correct	ok	not_mentioned	released	unavailable
Opus 5.5	imcs21	calibration	10319716	symptom_164	10319716	0.028468	6.702005707891658	not_mentioned		not_mentioned	correct	ok	not_mentioned	released	unavailable
Opus 5.5	imcs21	calibration	10319716	symptom_165	10319716	0.028468	6.702005707891658	not_mentioned		not_mentioned	correct	ok	not_mentioned	released	unavailable
Opus 5.5	imcs21	calibration	10319716	symptom_166	10319716	0.028468	6.702005707891658	not_mentioned		not_mentioned	correct	ok	not_mentioned	released	unavailable
Opus 5.5	imcs21	calibration	10319716	symptom_167	10319716	0.028468	6.702005707891658	not_mentioned		not_mentioned	correct	ok	not_mentioned	released	unavailable
Opus 5.5	imcs21	calibration	10319716	symptom_168	10319716	0.028468	6.702005707891658	not_mentioned		not_mentioned	correct	ok	not_mentioned	released	unavailable
Opus 5.5	imcs21	calibration	10319716	symptom_169	10319716	0.028468	6.702005707891658	not_mentioned		not_mentioned	correct	ok	not_mentioned	released	unavailable
Opus 5.5	imcs21	calibration	10319716	symptom_170	10319716	0.028468	6.702005707891658	not_mentioned		not_mentioned	correct	ok	not_mentioned	released	unavailable
Opus 5.5	imcs21	calibration	10319716	symptom_171	10319716	0.028468	6.702005707891658	not_mentioned		not_mentioned	correct	ok	not_mentioned	released	unavailable
Opus 5.5	imcs21	calibration	10319716	symptom_172	10319716	0.028468	6.702005707891658	not_mentioned		not_mentioned	correct	ok	not_mentioned	released	unavailable
Opus 5.5	imcs21	calibration	10319716	symptom_173	10319716	0.028468	6.702005707891658	not_mentioned		not_mentioned	correct	ok	not_mentioned	released	unavailable
Opus 5.5	imcs21	calibration	10319716	symptom_174	10319716	0.028468	6.702005707891658	not_mentioned		not_mentioned	correct	ok	not_mentioned	released	unavailable
Opus 5.5	imcs21	calibration	10319716	symptom_175	10319716	0.028468	6.702005707891658	not_mentioned		not_mentioned	correct	ok	not_mentioned	released	unavailable
Opus 5.5	imcs21	calibration	10319716	symptom_176	10319716	0.028468	6.702005707891658	not_mentioned		not_mentioned	correct	ok	not_mentioned	released	unavailable
Opus 5.5	imcs21	calibration	10319716	symptom_177	10319716	0.028468	6.702005707891658	not_mentioned		not_mentioned	correct	ok	not_mentioned	released	unavailable
Opus 5.5	imcs21	calibration	10319716	symptom_178	10319716	0.028468	6.702005707891658	not_mentioned		not_mentioned	correct	ok	not_mentioned	released	unavailable
Opus 5.5	imcs21	calibration	10319716	symptom_179	10319716	0.028468	6.702005707891658	not_mentioned		not_mentioned	correct	ok	not_mentioned	released	unavailable
Opus 5.5	imcs21	calibration	10319716	symptom_180	10319716	0.028468	6.702005707891658	not_mentioned		not_mentioned	correct	ok	not_mentioned	released	unavailable
Opus 5.5	imcs21	calibration	10319716	symptom_181	10319716	0.028468	6.702005707891658	not_mentioned		not_mentioned	correct	ok	not_mentioned	released	unavailable
Opus 5.5	imcs21	calibration	10319716	symptom_182	10319716	0.028468	6.702005707891658	not_mentioned		not_mentioned	correct	ok	not_mentioned	released	unavailable
Opus 5.5	imcs21	calibration	10319716	symptom_183	10319716	0.028468	6.702005707891658	not_mentioned		not_mentioned	correct	ok	not_mentioned	released	unavailable
Opus 5.5	imcs21	calibration	10319716	symptom_184	10319716	0.028468	6.702005707891658	not_mentioned		not_mentioned	correct	ok	not_mentioned	released	unavailable
Opus 5.5	imcs21	calibration	10319716	symptom_185	10319716	0.028468	6.702005707891658	not_mentioned		not_mentioned	correct	ok	not_mentioned	released	unavailable
Opus 5.5	imcs21	calibration	10319716	symptom_186	10319716	0.028468	6.702005707891658	not_mentioned		not_mentioned	correct	ok	not_mentioned	released	unavailable
Opus 5.5	imcs21	calibration	10319716	symptom_187	10319716	0.028468	6.702005707891658	not_mentioned		not_mentioned	correct	ok	not_mentioned	released	unavailable
Opus 5.5	imcs21	calibration	10319716	symptom_188	10319716	0.028468	6.702005707891658	not_mentioned		not_mentioned	correct	ok	not_mentioned	released	unavailable
Opus 5.5	imcs21	calibration	10319716	symptom_189	10319716	0.028468	6.702005707891658	not_mentioned		not_mentioned	correct	ok	not_mentioned	released	unavailable
Opus 5.5	imcs21	calibration	10319716	symptom_190	10319716	0.028468	6.702005707891658	not_mentioned		not_mentioned	correct	ok	not_mentioned	released	unavailable
Opus 5.5	imcs21	calibration	10319716	symptom_191	10319716	0.028468	6.702005707891658	not_mentioned		not_mentioned	correct	ok	not_mentioned	released	unavailable
Opus 5.5	imcs21	calibration	10319716	symptom_192	10319716	0.028468	6.702005707891658	not_mentioned		not_mentioned	correct	ok	not_mentioned	released	unavailable
Opus 5.5	imcs21	calibration	10319716	symptom_193	10319716	0.028468	6.702005707891658	not_mentioned		not_mentioned	correct	ok	not_mentioned	released	unavailable
Opus 5.5	imcs21	calibration	10319716	symptom_194	10319716	0.028468	6.702005707891658	not_mentioned		not_mentioned	correct	ok	not_mentioned	released	unavailable
Opus 5.5	imcs21	calibration	10319716	symptom_195	10319716	0.028468	6.702005707891658	not_mentioned		not_mentioned	correct	ok	not_mentioned	released	unavailable
Opus 5.5	imcs21	calibration	10319716	symptom_196	10319716	0.028468	6.702005707891658	not_mentioned		not_mentioned	correct	ok	not_mentioned	released	unavailable
Opus 5.5	imcs21	calibration	10319716	symptom_197	10319716	0.028468	6.702005707891658	not_mentioned		not_mentioned	correct	ok	not_mentioned	released	unavailable
Opus 5.5	imcs21	calibration	10319716	symptom_198	10319716	0.028468	6.702005707891658	not_mentioned		not_mentioned	correct	ok	not_mentioned	released	unavailable
Opus 5.5	imcs21	calibration	10319716	symptom_199	10319716	0.028468	6.702005707891658	not_mentioned		not_mentioned	correct	ok	not_mentioned	released	unavailable
Opus 5.5	imcs21	calibration	10319716	symptom_200	10319716	0.028468	6.702005707891658	not_mentioned		not_mentioned	correct	ok	not_mentioned	released	unavailable
Opus 5.5	imcs21	calibration	10319716	symptom_201	10319716	0.028468	6.702005707891658	not_mentioned		not_mentioned	correct	ok	not_mentioned	released	unavailable
Opus 5.5	imcs21	calibration	10319716	symptom_202	10319716	0.028468	6.702005707891658	not_mentioned		not_mentioned	correct	ok	not_mentioned	released	unavailable
Opus 5.5	imcs21	calibration	10319716	symptom_203	10319716	0.028468	6.702005707891658	not_mentioned		not_mentioned	correct	ok	not_mentioned	released	unavailable
Opus 5.5	imcs21	calibration	10319716	symptom_204	10319716	0.028468	6.702005707891658	not_mentioned		not_mentioned	correct	ok	not_mentioned	released	unavailable
Opus 5.5	imcs21	calibration	10319716	symptom_205	10319716	0.028468	6.702005707891658	not_mentioned		not_mentioned	correct	ok	not_mentioned	released	unavailable
Opus 5.5	imcs21	calibration	10319716	symptom_206	10319716	0.028468	6.702005707891658	not_mentioned		not_mentioned	correct	ok	not_mentioned	released	unavailable
Opus 5.5	imcs21	calibration	10319716	symptom_207	10319716	0.028468	6.702005707891658	not_mentioned		not_mentioned	correct	ok	not_mentioned	released	unavailable
Opus 5.5	imcs21	calibration	10319716	symptom_208	10319716	0.028468	6.702005707891658	not_mentioned		not_mentioned	correct	ok	not_mentioned	released	unavailable
Opus 5.5	imcs21	calibration	10319716	symptom_209	10319716	0.028468	6.702005707891658	not_mentioned		not_mentioned	correct	ok	not_mentioned	released	unavailable
Opus 5.5	imcs21	calibration	10319716	symptom_210	10319716	0.028468	6.702005707891658	not_mentioned		not_mentioned	correct	ok	not_mentioned	released	unavailable
Opus 5.5	imcs21	calibration	10319716	symptom_211	10319716	0.028468	6.702005707891658	not_mentioned		not_mentioned	correct	ok	not_mentioned	released	unavailable
Opus 5.5	imcs21	calibration	10319716	symptom_212	10319716	0.028468	6.702005707891658	not_mentioned		not_mentioned	correct	ok	not_mentioned	released	unavailable
Opus 5.5	imcs21	calibration	10319716	symptom_213	10319716	0.028468	6.702005707891658	not_mentioned		not_mentioned	correct	ok	not_mentioned	released	unavailable
Opus 5.5	imcs21	calibration	10319716	symptom_214	10319716	0.028468	6.702005707891658	not_mentioned		not_mentioned	correct	ok	not_mentioned	released	unavailable
Opus 5.5	imcs21	calibration	10319716	symptom_215	10319716	0.028468	6.702005707891658	not_mentioned		not_mentioned	correct	ok	not_mentioned	released	unavailable
Opus 5.5	imcs21	calibration	10319716	symptom_216	10319716	0.028468	6.702005707891658	not_mentioned		not_mentioned	correct	ok	not_mentioned	released	unavailable
Opus 5.5	imcs21	calibration	10319716	symptom_217	10319716	0.028468	6.702005707891658	not_mentioned		not_mentioned	correct	ok	not_mentioned	released	unavailable
Opus 5.5	imcs21	calibration	10319716	symptom_218	10319716	0.028468	6.702005707891658	not_mentioned		not_mentioned	correct	ok	not_mentioned	released	unavailable
Opus 5.5	imcs21	calibration	10319716	symptom_219	10319716	0.028468	6.702005707891658	not_mentioned		not_mentioned	correct	ok	not_mentioned	released	unavailable
Opus 5.5	imcs21	calibration	10319716	symptom_220	10319716	0.028468	6.702005707891658	not_mentioned		not_mentioned	correct	ok	not_mentioned	released	unavailable
Opus 5.5	imcs21	calibration	10319716	symptom_221	10319716	0.028468	6.702005707891658	not_mentioned		not_mentioned	correct	ok	not_mentioned	released	unavailable
Opus 5.5	imcs21	calibration	10319716	symptom_222	10319716	0.028468	6.702005707891658	not_mentioned		not_mentioned	correct	ok	not_mentioned	released	unavailable
Opus 5.5	imcs21	calibration	10319716	symptom_223	10319716	0.028468	6.702005707891658	not_mentioned		not_mentioned	correct	ok	not_mentioned	released	unavailable
Opus 5.5	imcs21	calibration	10319716	symptom_224	10319716	0.028468	6.702005707891658	not_mentioned		not_mentioned	correct	ok	not_mentioned	released	unavailable
Opus 5.5	imcs21	calibration	10319716	symptom_225	10319716	0.028468	6.702005707891658	not_mentioned		not_mentioned	correct	ok	not_mentioned	released	unavailable
Opus 5.5	imcs21	calibration	10319716	symptom_226	10319716	0.028468	6.702005707891658	not_mentioned		not_mentioned	correct	ok	not_mentioned	released	unavailable
Opus 5.5	imcs21	calibration	10319716	symptom_227	10319716	0.028468	6.702005707891658	not_mentioned		not_mentioned	correct	ok	not_mentioned	released	unavailable
Opus 5.5	imcs21	calibration	10319716	symptom_228	10319716	0.028468	6.702005707891658	not_mentioned		not_mentioned	correct	ok	not_mentioned	released	unavailable
Opus 5.5	imcs21	calibration	10319716	symptom_229	10319716	0.028468	6.702005707891658	not_mentioned		not_mentioned	correct	ok	not_mentioned	released	unavailable
Opus 5.5	imcs21	calibration	10319716	symptom_230	10319716	0.028468	6.702005707891658	not_mentioned		not_mentioned	correct	ok	not_mentioned	released	unavailable
Opus 5.5	imcs21	calibration	10319716	symptom_231	10319716	0.028468	6.702005707891658	not_mentioned		not_mentioned	correct	ok	not_mentioned	released	unavailable
Opus 5.5	imcs21	calibration	10319716	symptom_232	10319716	0.028468	6.702005707891658	not_mentioned		not_mentioned	correct	ok	not_mentioned	released	unavailable
Opus 5.5	imcs21	calibration	10319716	symptom_233	10319716	0.028468	6.702005707891658	not_mentioned		not_mentioned	correct	ok	not_mentioned	released	unavailable
Opus 5.5	imcs21	calibration	10319716	symptom_234	10319716	0.028468	6.702005707891658	not_mentioned		not_mentioned	correct	ok	not_mentioned	released	unavailable
Opus 5.5	imcs21	calibration	10319716	symptom_235	10319716	0.028468	6.702005707891658	not_mentioned		not_mentioned	correct	ok	not_mentioned	released	unavailable
Opus 5.5	imcs21	calibration	10319716	symptom_236	10319716	0.028468	6.702005707891658	not_mentioned		not_mentioned	correct	ok	not_mentioned	released	unavailable
Opus 5.5	imcs21	calibration	10319716	symptom_237	10319716	0.028468	6.702005707891658	not_mentioned		not_mentioned	correct	ok	not_mentioned	released	unavailable
Opus 5.5	imcs21	calibration	10319716	symptom_238	10319716	0.028468	6.702005707891658	not_mentioned		not_mentioned	correct	ok	not_mentioned	released	unavailable
Opus 5.5	imcs21	calibration	10319716	symptom_239	10319716	0.028468	6.702005707891658	not_mentioned		not_mentioned	correct	ok	not_mentioned	released	unavailable
Opus 5.5	imcs21	calibration	10319716	symptom_240	10319716	0.028468	6.702005707891658	not_mentioned		not_mentioned	correct	ok	not_mentioned	released	unavailable
Opus 5.5	imcs21	calibration	10319716	symptom_241	10319716	0.028468	6.702005707891658	not_mentioned		not_mentioned	correct	ok	not_mentioned	released	unavailable
Opus 5.5	imcs21	calibration	10319716	symptom_242	10319716	0.028468	6.702005707891658	not_mentioned		not_mentioned	correct	ok	not_mentioned	released	unavailable
Opus 5.5	imcs21	calibration	10319716	symptom_243	10319716	0.028468	6.702005707891658	not_mentioned		not_mentioned	correct	ok	not_mentioned	released	unavailable
Opus 5.5	imcs21	calibration	10319716	symptom_244	10319716	0.028468	6.702005707891658	not_mentioned		not_mentioned	correct	ok	not_mentioned	released	unavailable
Opus 5.5	imcs21	calibration	10319716	symptom_245	10319716	0.028468	6.702005707891658	not_mentioned		not_mentioned	correct	ok	not_mentioned	released	unavailable
Opus 5.5	imcs21	calibration	10319716	symptom_246	10319716	0.028468	6.702005707891658	not_mentioned		not_mentioned	correct	ok	not_mentioned	released	unavailable
Opus 5.5	imcs21	calibration	10319716	symptom_247	10319716	0.028468	6.702005707891658	not_mentioned		not_mentioned	correct	ok	not_mentioned	released	unavailable
Opus 5.5	imcs21	calibration	10319716	symptom_248	10319716	0.028468	6.702005707891658	not_mentioned		not_mentioned	correct	ok	not_mentioned	released	unavailable
Opus 5.5	imcs21	calibration	10319716	symptom_249	10319716	0.028468	6.702005707891658	not_mentioned		not_mentioned	correct	ok	not_mentioned	released	unavailable
Opus 5.5	imcs21	calibration	10319716	symptom_250	10319716	0.028468	6.702005707891658	not_mentioned		not_mentioned	correct	ok	not_mentioned	released	unavailable
Opus 5.5	imcs21	calibration	10319716	symptom_251	10319716	0.028468	6.702005707891658	not_mentioned		not_mentioned	correct	ok	not_mentioned	released	unavailable
Opus 5.5	imcs21	calibration	10319716	symptom_252	10319716	0.028468	6.702005707891658	not_mentioned		not_mentioned	correct	ok	not_mentioned	released	unavailable
Opus 5.5	imcs21	calibration	10319716	symptom_253	10319716	0.028468	6.702005707891658	not_mentioned		not_mentioned	correct	ok	not_mentioned	released	unavailable
Opus 5.5	imcs21	calibration	10319716	symptom_254	10319716	0.028468	6.702005707891658	not_mentioned		not_mentioned	correct	ok	not_mentioned	released	unavailable
Opus 5.5	imcs21	calibration	10319716	symptom_255	10319716	0.028468	6.702005707891658	not_mentioned		not_mentioned	correct	ok	not_mentioned	released	unavailable
Opus 5.5	imcs21	calibration	10319716	symptom_256	10319716	0.028468	6.702005707891658	not_mentioned		not_mentioned	correct	ok	not_mentioned	released	unavailable
Opus 5.5	imcs21	calibration	10319716	symptom_257	10319716	0.028468	6.702005707891658	not_mentioned		not_mentioned	correct	ok	not_mentioned	released	unavailable
Opus 5.5	imcs21	calibration	10319716	symptom_258	10319716	0.028468	6.702005707891658	not_mentioned		not_mentioned	correct	ok	not_mentioned	released	unavailable
Opus 5.5	imcs21	calibration	10319716	symptom_259	10319716	0.028468	6.702005707891658	not_mentioned		not_mentioned	correct	ok	not_mentioned	released	unavailable
Opus 5.5	imcs21	calibration	10319716	symptom_260	10319716	0.028468	6.702005707891658	not_mentioned		not_mentioned	correct	ok	not_mentioned	released	unavailable
Opus 5.5	imcs21	calibration	10319716	symptom_261	10319716	0.028468	6.702005707891658	not_mentioned		not_mentioned	correct	ok	not_mentioned	released	unavailable
Opus 5.5	imcs21	calibration	10319716	symptom_262	10319716	0.028468	6.702005707891658	not_mentioned		not_mentioned	correct	ok	not_mentioned	released	unavailable
Opus 5.5	imcs21	calibration	10319716	symptom_263	10319716	0.028468	6.702005707891658	not_mentioned		not_mentioned	correct	ok	not_mentioned	released	unavailable
Opus 5.5	imcs21	calibration	10319716	symptom_264	10319716	0.028468	6.702005707891658	not_mentioned		not_mentioned	correct	ok	not_mentioned	released	unavailable
Opus 5.5	imcs21	calibration	10319716	symptom_265	10319716	0.028468	6.702005707891658	not_mentioned		not_mentioned	correct	ok	not_mentioned	released	unavailable
Opus 5.5	imcs21	calibration	10319716	symptom_266	10319716	0.028468	6.702005707891658	not_mentioned		not_mentioned	correct	ok	not_mentioned	released	unavailable
Opus 5.5	imcs21	calibration	10319716	symptom_267	10319716	0.028468	6.702005707891658	not_mentioned		not_mentioned	correct	ok	not_mentioned	released	unavailable
Opus 5.5	imcs21	calibration	10319716	symptom_268	10319716	0.028468	6.702005707891658	not_mentioned		not_mentioned	correct	ok	not_mentioned	released	unavailable
Opus 5.5	imcs21	calibration	10319716	symptom_269	10319716	0.028468	6.702005707891658	not_mentioned		not_mentioned	correct	ok	not_mentioned	released	unavailable
Opus 5.5	imcs21	calibration	10319716	symptom_270	10319716	0.028468	6.702005707891658	not_mentioned		not_mentioned	correct	ok	not_mentioned	released	unavailable
Opus 5.5	imcs21	calibration	10319716	symptom_271	10319716	0.028468	6.702005707891658	not_mentioned		not_mentioned	correct	ok	not_mentioned	released	unavailable
Opus 5.5	imcs21	calibration	10319716	symptom_272	10319716	0.028468	6.702005707891658	not_mentioned		not_mentioned	correct	ok	not_mentioned	released	unavailable
Opus 5.5	imcs21	calibration	10319716	symptom_273	10319716	0.028468	6.702005707891658	not_mentioned		not_mentioned	correct	ok	not_mentioned	released	unavailable
Opus 5.5	imcs21	calibration	10319716	symptom_274	10319716	0.028468	6.702005707891658	not_mentioned		not_mentioned	correct	ok	not_mentioned	released	unavailable
Opus 5.5	imcs21	calibration	10319716	symptom_275	10319716	0.028468	6.702005707891658	not_mentioned		not_mentioned	correct	ok	not_mentioned	released	unavailable
Opus 5.5	imcs21	calibration	10319716	symptom_276	10319716	0.028468	6.702005707891658	not_mentioned		not_mentioned	correct	ok	not_mentioned	released	unavailable
Opus 5.5	imcs21	calibration	10319716	symptom_277	10319716	0.028468	6.702005707891658	not_mentioned		not_mentioned	correct	ok	not_mentioned	released	unavailable
Opus 5.5	imcs21	calibration	10319716	symptom_278	10319716	0.028468	6.702005707891658	not_mentioned		not_mentioned	correct	ok	not_mentioned	released	unavailable
Opus 5.5	imcs21	calibration	10319716	symptom_279	10319716	0.028468	6.702005707891658	not_mentioned		not_mentioned	correct	ok	not_mentioned	released	unavailable
Opus 5.5	imcs21	calibration	10319716	symptom_280	10319716	0.028468	6.702005707891658	not_mentioned		not_mentioned	correct	ok	not_mentioned	released	unavailable
Opus 5.5	imcs21	calibration	10319716	symptom_281	10319716	0.028468	6.702005707891658	not_mentioned		not_mentioned	correct	ok	not_mentioned	released	unavailable
Opus 5.5	imcs21	calibration	10319716	symptom_282	10319716	0.028468	6.702005707891658	not_mentioned		not_mentioned	correct	ok	not_mentioned	released	unavailable
Opus 5.5	imcs21	calibration	10319716	symptom_283	10319716	0.028468	6.702005707891658	not_mentioned		not_mentioned	correct	ok	not_mentioned	released	unavailable
Opus 5.5	imcs21	calibration	10319716	symptom_284	10319716	0.028468	6.702005707891658	not_mentioned		not_mentioned	correct	ok	not_mentioned	released	unavailable
Opus 5.5	imcs21	calibration	10319716	symptom_285	10319716	0.028468	6.702005707891658	not_mentioned		not_mentioned	correct	ok	not_mentioned	released	unavailable
Opus 5.5	imcs21	calibration	10319716	symptom_286	10319716	0.028468	6.702005707891658	not_mentioned		not_mentioned	correct	ok	not_mentioned	released	unavailable
Opus 5.5	imcs21	calibration	10319716	symptom_287	10319716	0.028468	6.702005707891658	not_mentioned		not_mentioned	correct	ok	not_mentioned	released	unavailable
Opus 5.5	imcs21	calibration	10319716	symptom_288	10319716	0.028468	6.702005707891658	not_mentioned		not_mentioned	correct	ok	not_mentioned	released	unavailable
Opus 5.5	imcs21	calibration	10319716	symptom_289	10319716	0.028468	6.702005707891658	not_mentioned		not_mentioned	correct	ok	not_mentioned	released	unavailable
Opus 5.5	imcs21	calibration	10319716	symptom_290	10319716	0.028468	6.702005707891658	not_mentioned		not_mentioned	correct	ok	not_mentioned	released	unavailable
Opus 5.5	imcs21	calibration	10319716	symptom_291	10319716	0.028468	6.702005707891658	not_mentioned		not_mentioned	correct	ok	not_mentioned	released	unavailable
Opus 5.5	imcs21	calibration	10319716	symptom_292	10319716	0.028468	6.702005707891658	not_mentioned		not_mentioned	correct	ok	not_mentioned	released	unavailable
Opus 5.5	imcs21	calibration	10319716	symptom_293	10319716	0.028468	6.702005707891658	not_mentioned		not_mentioned	correct	ok	not_mentioned	released	unavailable
Opus 5.5	imcs21	calibration	10319716	symptom_294	10319716	0.028468	6.702005707891658	not_mentioned		not_mentioned	correct	ok	not_mentioned	released	unavailable
Opus 5.5	imcs21	calibration	10319716	symptom_295	10319716	0.028468	6.702005707891658	not_mentioned		not_mentioned	correct	ok	not_mentioned	released	unavailable
Opus 5.5	imcs21	calibration	10319716	symptom_296	10319716	0.028468	6.702005707891658	not_mentioned		not_mentioned	correct	ok	not_mentioned	released	unavailable
Opus 5.5	imcs21	calibration	10319716	symptom_297	10319716	0.028468	6.702005707891658	not_mentioned		not_mentioned	correct	ok	not_mentioned	released	unavailable
Opus 5.5	imcs21	calibration	10319716	symptom_298	10319716	0.028468	6.702005707891658	not_mentioned		not_mentioned	correct	ok	not_mentioned	released	unavailable
Opus 5.5	imcs21	calibration	10319716	symptom_299	10319716	0.028468	6.702005707891658	not_mentioned		not_mentioned	correct	ok	not_mentioned	released	unavailable
Opus 5.5	imcs21	calibration	10319716	symptom_300	10319716	0.028468	6.702005707891658	not_mentioned		not_mentioned	correct	ok	not_mentioned	released	unavailable
Opus 5.5	imcs21	calibration	10319716	symptom_301	10319716	0.028468	6.702005707891658	not_mentioned		not_mentioned	correct	ok	not_mentioned	released	unavailable
Opus 5.5	imcs21	calibration	10319716	symptom_302	10319716	0.028468	6.702005707891658	not_mentioned		not_mentioned	correct	ok	not_mentioned	released	unavailable
Opus 5.5	imcs21	calibration	10319716	symptom_303	10319716	0.028468	6.702005707891658	not_mentioned		not_mentioned	correct	ok	not_mentioned	released	unavailable
Opus 5.5	imcs21	calibration	10319716	symptom_304	10319716	0.028468	6.702005707891658	not_mentioned		not_mentioned	correct	ok	not_mentioned	released	unavailable
Opus 5.5	imcs21	calibration	10319716	symptom_305	10319716	0.028468	6.702005707891658	not_mentioned		not_mentioned	correct	ok	not_mentioned	released	unavailable
Opus 5.5	imcs21	calibration	10319716	symptom_306	10319716	0.028468	6.702005707891658	not_mentioned		not_mentioned	correct	ok	not_mentioned	released	unavailable
Opus 5.5	imcs21	calibration	10319716	symptom_307	10319716	0.028468	6.702005707891658	not_mentioned		not_mentioned	correct	ok	not_mentioned	released	unavailable
Opus 5.5	imcs21	calibration	10319716	symptom_308	10319716	0.028468	6.702005707891658	not_mentioned		not_mentioned	correct	ok	not_mentioned	released	unavailable
Opus 5.5	imcs21	calibration	10319716	symptom_309	10319716	0.028468	6.702005707891658	not_mentioned		not_mentioned	correct	ok	not_mentioned	released	unavailable
Opus 5.5	imcs21	calibration	10319716	symptom_310	10319716	0.028468	6.702005707891658	not_mentioned		not_mentioned	correct	ok	not_mentioned	released	unavailable
Opus 5.5	imcs21	calibration	10319716	symptom_311	10319716	0.028468	6.702005707891658	not_mentioned		not_mentioned	correct	ok	not_mentioned	released	unavailable
Opus 5.5	imcs21	calibration	10319716	symptom_312	10319716	0.028468	6.702005707891658	not_mentioned		not_mentioned	correct	ok	not_mentioned	released	unavailable
Opus 5.5	imcs21	calibration	10319716	symptom_313	10319716	0.028468	6.702005707891658	not_mentioned		not_mentioned	correct	ok	not_mentioned	released	unavailable
Opus 5.5	imcs21	calibration	10319716	symptom_314	10319716	0.028468	6.702005707891658	not_mentioned		not_mentioned	correct	ok	not_mentioned	released	unavailable
Opus 5.5	imcs21	calibration	10319716	symptom_315	10319716	0.028468	6.702005707891658	not_mentioned		not_mentioned	correct	ok	not_mentioned	released	unavailable
Opus 5.5	imcs21	calibration	10319716	symptom_316	10319716	0.028468	6.702005707891658	not_mentioned		not_mentioned	correct	ok	not_mentioned	released	unavailable
Opus 5.5	imcs21	calibration	10319716	symptom_317	10319716	0.028468	6.702005707891658	not_mentioned		not_mentioned	correct	ok	not_mentioned	released	unavailable
Opus 5.5	imcs21	calibration	10319716	symptom_318	10319716	0.028468	6.702005707891658	not_mentioned		not_mentioned	correct	ok	not_mentioned	released	unavailable
Opus 5.5	imcs21	calibration	10319716	symptom_319	10319716	0.028468	6.702005707891658	not_mentioned		not_mentioned	correct	ok	not_mentioned	released	unavailable
Opus 5.5	imcs21	calibration	10319716	symptom_320	10319716	0.028468	6.702005707891658	not_mentioned		not_mentioned	correct	ok	not_mentioned	released	unavailable
Opus 5.5	imcs21	calibration	10319716	symptom_321	10319716	0.028468	6.702005707891658	not_mentioned		not_mentioned	correct	ok	not_mentioned	released	unavailable
Opus 5.5	imcs21	calibration	10319716	symptom_322	10319716	0.028468	6.702005707891658	not_mentioned		not_mentioned	correct	ok	not_mentioned	released	unavailable
Opus 5.5	imcs21	calibration	10319716	symptom_323	10319716	0.028468	6.702005707891658	not_mentioned		not_mentioned	correct	ok	not_mentioned	released	unavailable
Opus 5.5	imcs21	calibration	10319716	symptom_324	10319716	0.028468	6.702005707891658	not_mentioned		not_mentioned	correct	ok	not_mentioned	released	unavailable
Opus 5.5	imcs21	calibration	10319716	symptom_325	10319716	0.028468	6.702005707891658	not_mentioned		not_mentioned	correct	ok	not_mentioned	released	unavailable
Opus 5.5	imcs21	calibration	10319716	symptom_326	10319716	0.028468	6.702005707891658	not_mentioned		not_mentioned	correct	ok	not_mentioned	released	unavailable
Opus 5.5	imcs21	calibration	10319716	symptom_327	10319716	0.028468	6.702005707891658	not_mentioned		not_mentioned	correct	ok	not_mentioned	released	unavailable
Opus 5.5	imcs21	calibration	10319716	symptom_328	10319716	0.028468	6.702005707891658	not_mentioned		not_mentioned	correct	ok	not_mentioned	released	unavailable
Opus 5.5	imcs21	calibration	10319716	symptom_329	10319716	0.028468	6.702005707891658	not_mentioned		not_mentioned	correct	ok	not_mentioned	released	unavailable
Opus 5.5	imcs21	calibration	10319716	symptom_330	10319716	0.028468	6.702005707891658	not_mentioned		not_mentioned	correct	ok	not_mentioned	released	unavailable
Opus 5.5	imcs21	calibration	10319963	symptom_000	10319963	0.019356	2.8006638751830906	not_mentioned		not_mentioned	correct	ok	not_mentioned	released	unavailable
Opus 5.5	imcs21	calibration	10319963	symptom_001	10319963	0.019356	2.8006638751830906	not_mentioned		not_mentioned	correct	ok	not_mentioned	released	unavailable
Opus 5.5	imcs21	calibration	10319963	symptom_002	10319963	0.019356	2.8006638751830906	not_mentioned		not_mentioned	correct	ok	not_mentioned	released	unavailable
Opus 5.5	imcs21	calibration	10319963	symptom_003	10319963	0.019356	2.8006638751830906	not_mentioned		not_mentioned	correct	ok	not_mentioned	released	unavailable
Opus 5.5	imcs21	calibration	10319963	symptom_004	10319963	0.019356	2.8006638751830906	positive	0.65	not_mentioned	incorrect	ok	not_mentioned	released	reported_percentage
Opus 5.5	imcs21	calibration	10319963	symptom_005	10319963	0.019356	2.8006638751830906	not_mentioned		not_mentioned	correct	ok	not_mentioned	released	unavailable
Opus 5.5	imcs21	calibration	10319963	symptom_006	10319963	0.019356	2.8006638751830906	positive	0.8	positive	correct	ok	positive	released	reported_percentage
Opus 5.5	imcs21	calibration	10319963	symptom_007	10319963	0.019356	2.8006638751830906	not_mentioned		not_mentioned	correct	ok	not_mentioned	released	unavailable
Opus 5.5	imcs21	calibration	10319963	symptom_008	10319963	0.019356	2.8006638751830906	not_mentioned		not_mentioned	correct	ok	not_mentioned	released	unavailable
Opus 5.5	imcs21	calibration	10319963	symptom_009	10319963	0.019356	2.8006638751830906	not_mentioned		not_mentioned	correct	ok	not_mentioned	released	unavailable
Opus 5.5	imcs21	calibration	10319963	symptom_010	10319963	0.019356	2.8006638751830906	not_mentioned		not_mentioned	correct	ok	not_mentioned	released	unavailable
Opus 5.5	imcs21	calibration	10319963	symptom_011	10319963	0.019356	2.8006638751830906	not_mentioned		not_mentioned	correct	ok	not_mentioned	released	unavailable
Opus 5.5	imcs21	calibration	10319963	symptom_012	10319963	0.019356	2.8006638751830906	not_mentioned		not_mentioned	correct	ok	not_mentioned	released	unavailable
Opus 5.5	imcs21	calibration	10319963	symptom_013	10319963	0.019356	2.8006638751830906	not_mentioned		not_mentioned	correct	ok	not_mentioned	released	unavailable
Opus 5.5	imcs21	calibration	10319963	symptom_014	10319963	0.019356	2.8006638751830906	positive	0.8	positive	correct	ok	positive	released	reported_percentage
Opus 5.5	imcs21	calibration	10319963	symptom_015	10319963	0.019356	2.8006638751830906	not_mentioned		not_mentioned	correct	ok	not_mentioned	released	unavailable
Opus 5.5	imcs21	calibration	10319963	symptom_016	10319963	0.019356	2.8006638751830906	not_mentioned		not_mentioned	correct	ok	not_mentioned	released	unavailable
Opus 5.5	imcs21	calibration	10319963	symptom_017	10319963	0.019356	2.8006638751830906	uncertain	0.45	not_mentioned	incorrect	ok	not_mentioned	released	reported_percentage
Opus 5.5	imcs21	calibration	10319963	symptom_018	10319963	0.019356	2.8006638751830906	not_mentioned		not_mentioned	correct	ok	not_mentioned	released	unavailable
Opus 5.5	imcs21	calibration	10319963	symptom_019	10319963	0.019356	2.8006638751830906	not_mentioned		not_mentioned	correct	ok	not_mentioned	released	unavailable
Opus 5.5	imcs21	calibration	10319963	symptom_020	10319963	0.019356	2.8006638751830906	not_mentioned		not_mentioned	correct	ok	not_mentioned	released	unavailable
Opus 5.5	imcs21	calibration	10319963	symptom_021	10319963	0.019356	2.8006638751830906	not_mentioned		not_mentioned	correct	ok	not_mentioned	released	unavailable
Opus 5.5	imcs21	calibration	10319963	symptom_022	10319963	0.019356	2.8006638751830906	not_mentioned		not_mentioned	correct	ok	not_mentioned	released	unavailable
Opus 5.5	imcs21	calibration	10319963	symptom_023	10319963	0.019356	2.8006638751830906	not_mentioned		not_mentioned	correct	ok	not_mentioned	released	unavailable
Opus 5.5	imcs21	calibration	10319963	symptom_024	10319963	0.019356	2.8006638751830906	not_mentioned		not_mentioned	correct	ok	not_mentioned	released	unavailable
Opus 5.5	imcs21	calibration	10319963	symptom_025	10319963	0.019356	2.8006638751830906	not_mentioned		not_mentioned	correct	ok	not_mentioned	released	unavailable
Opus 5.5	imcs21	calibration	10319963	symptom_026	10319963	0.019356	2.8006638751830906	not_mentioned		not_mentioned	correct	ok	not_mentioned	released	unavailable
Opus 5.5	imcs21	calibration	10319963	symptom_027	10319963	0.019356	2.8006638751830906	not_mentioned		not_mentioned	correct	ok	not_mentioned	released	unavailable
Opus 5.5	imcs21	calibration	10319963	symptom_028	10319963	0.019356	2.8006638751830906	not_mentioned		not_mentioned	correct	ok	not_mentioned	released	unavailable
Opus 5.5	imcs21	calibration	10319963	symptom_029	10319963	0.019356	2.8006638751830906	positive	0.9	positive	correct	ok	positive	released	reported_percentage
Opus 5.5	imcs21	calibration	10319963	symptom_030	10319963	0.019356	2.8006638751830906	not_mentioned		not_mentioned	correct	ok	not_mentioned	released	unavailable
Opus 5.5	imcs21	calibration	10319963	symptom_031	10319963	0.019356	2.8006638751830906	not_mentioned		not_mentioned	correct	ok	not_mentioned	released	unavailable
Opus 5.5	imcs21	calibration	10319963	symptom_032	10319963	0.019356	2.8006638751830906	not_mentioned		not_mentioned	correct	ok	not_mentioned	released	unavailable
Opus 5.5	imcs21	calibration	10319963	symptom_033	10319963	0.019356	2.8006638751830906	not_mentioned		not_mentioned	correct	ok	not_mentioned	released	unavailable
Opus 5.5	imcs21	calibration	10319963	symptom_034	10319963	0.019356	2.8006638751830906	not_mentioned		not_mentioned	correct	ok	not_mentioned	released	unavailable
Opus 5.5	imcs21	calibration	10319963	symptom_035	10319963	0.019356	2.8006638751830906	not_mentioned		not_mentioned	correct	ok	not_mentioned	released	unavailable
Opus 5.5	imcs21	calibration	10319963	symptom_036	10319963	0.019356	2.8006638751830906	not_mentioned		not_mentioned	correct	ok	not_mentioned	released	unavailable
Opus 5.5	imcs21	calibration	10319963	symptom_037	10319963	0.019356	2.8006638751830906	uncertain	0.45	not_mentioned	incorrect	ok	not_mentioned	released	reported_percentage
Opus 5.5	imcs21	calibration	10319963	symptom_038	10319963	0.019356	2.8006638751830906	not_mentioned		not_mentioned	correct	ok	not_mentioned	released	unavailable
Opus 5.5	imcs21	calibration	10319963	symptom_039	10319963	0.019356	2.8006638751830906	not_mentioned		not_mentioned	correct	ok	not_mentioned	released	unavailable
Opus 5.5	imcs21	calibration	10319963	symptom_040	10319963	0.019356	2.8006638751830906	not_mentioned		not_mentioned	correct	ok	not_mentioned	released	unavailable
Opus 5.5	imcs21	calibration	10319963	symptom_041	10319963	0.019356	2.8006638751830906	not_mentioned		not_mentioned	correct	ok	not_mentioned	released	unavailable
Opus 5.5	imcs21	calibration	10319963	symptom_042	10319963	0.019356	2.8006638751830906	not_mentioned		not_mentioned	correct	ok	not_mentioned	released	unavailable
Opus 5.5	imcs21	calibration	10319963	symptom_043	10319963	0.019356	2.8006638751830906	not_mentioned		not_mentioned	correct	ok	not_mentioned	released	unavailable
Opus 5.5	imcs21	calibration	10319963	symptom_044	10319963	0.019356	2.8006638751830906	positive	0.85	not_mentioned	incorrect	ok	not_mentioned	released	reported_percentage
Opus 5.5	imcs21	calibration	10319963	symptom_045	10319963	0.019356	2.8006638751830906	not_mentioned		not_mentioned	correct	ok	not_mentioned	released	unavailable
Opus 5.5	imcs21	calibration	10319963	symptom_046	10319963	0.019356	2.8006638751830906	not_mentioned		not_mentioned	correct	ok	not_mentioned	released	unavailable
Opus 5.5	imcs21	calibration	10319963	symptom_047	10319963	0.019356	2.8006638751830906	not_mentioned		not_mentioned	correct	ok	not_mentioned	released	unavailable
Opus 5.5	imcs21	calibration	10319963	symptom_048	10319963	0.019356	2.8006638751830906	not_mentioned		not_mentioned	correct	ok	not_mentioned	released	unavailable
Opus 5.5	imcs21	calibration	10319963	symptom_049	10319963	0.019356	2.8006638751830906	not_mentioned		not_mentioned	correct	ok	not_mentioned	released	unavailable
Opus 5.5	imcs21	calibration	10319963	symptom_050	10319963	0.019356	2.8006638751830906	not_mentioned		not_mentioned	correct	ok	not_mentioned	released	unavailable
Opus 5.5	imcs21	calibration	10319963	symptom_051	10319963	0.019356	2.8006638751830906	not_mentioned		not_mentioned	correct	ok	not_mentioned	released	unavailable
Opus 5.5	imcs21	calibration	10319963	symptom_052	10319963	0.019356	2.8006638751830906	not_mentioned		not_mentioned	correct	ok	not_mentioned	released	unavailable
Opus 5.5	imcs21	calibration	10319963	symptom_053	10319963	0.019356	2.8006638751830906	not_mentioned		not_mentioned	correct	ok	not_mentioned	released	unavailable
Opus 5.5	imcs21	calibration	10319963	symptom_054	10319963	0.019356	2.8006638751830906	not_mentioned		not_mentioned	correct	ok	not_mentioned	released	unavailable
Opus 5.5	imcs21	calibration	10319963	symptom_055	10319963	0.019356	2.8006638751830906	not_mentioned		not_mentioned	correct	ok	not_mentioned	released	unavailable
Opus 5.5	imcs21	calibration	10319963	symptom_056	10319963	0.019356	2.8006638751830906	negative	0.9	negative	correct	ok	negative	released	reported_percentage
Opus 5.5	imcs21	calibration	10319963	symptom_057	10319963	0.019356	2.8006638751830906	not_mentioned		not_mentioned	correct	ok	not_mentioned	released	unavailable
Opus 5.5	imcs21	calibration	10319963	symptom_058	10319963	0.019356	2.8006638751830906	not_mentioned		not_mentioned	correct	ok	not_mentioned	released	unavailable
Opus 5.5	imcs21	calibration	10319963	symptom_059	10319963	0.019356	2.8006638751830906	not_mentioned		not_mentioned	correct	ok	not_mentioned	released	unavailable
Opus 5.5	imcs21	calibration	10319963	symptom_060	10319963	0.019356	2.8006638751830906	not_mentioned		not_mentioned	correct	ok	not_mentioned	released	unavailable
Opus 5.5	imcs21	calibration	10319963	symptom_061	10319963	0.019356	2.8006638751830906	not_mentioned		not_mentioned	correct	ok	not_mentioned	released	unavailable
Opus 5.5	imcs21	calibration	10319963	symptom_062	10319963	0.019356	2.8006638751830906	not_mentioned		not_mentioned	correct	ok	not_mentioned	released	unavailable
Opus 5.5	imcs21	calibration	10319963	symptom_063	10319963	0.019356	2.8006638751830906	not_mentioned		not_mentioned	correct	ok	not_mentioned	released	unavailable
Opus 5.5	imcs21	calibration	10319963	symptom_064	10319963	0.019356	2.8006638751830906	not_mentioned		not_mentioned	correct	ok	not_mentioned	released	unavailable
Opus 5.5	imcs21	calibration	10319963	symptom_065	10319963	0.019356	2.8006638751830906	not_mentioned		not_mentioned	correct	ok	not_mentioned	released	unavailable
Opus 5.5	imcs21	calibration	10319963	symptom_066	10319963	0.019356	2.8006638751830906	not_mentioned		not_mentioned	correct	ok	not_mentioned	released	unavailable
Opus 5.5	imcs21	calibration	10319963	symptom_067	10319963	0.019356	2.8006638751830906	not_mentioned		not_mentioned	correct	ok	not_mentioned	released	unavailable
Opus 5.5	imcs21	calibration	10319963	symptom_068	10319963	0.019356	2.8006638751830906	positive	0.55	not_mentioned	incorrect	ok	not_mentioned	released	reported_percentage
Opus 5.5	imcs21	calibration	10319963	symptom_069	10319963	0.019356	2.8006638751830906	not_mentioned		not_mentioned	correct	ok	not_mentioned	released	unavailable
Opus 5.5	imcs21	calibration	10319963	symptom_070	10319963	0.019356	2.8006638751830906	not_mentioned		not_mentioned	correct	ok	not_mentioned	released	unavailable
Opus 5.5	imcs21	calibration	10319963	symptom_071	10319963	0.019356	2.8006638751830906	not_mentioned		not_mentioned	correct	ok	not_mentioned	released	unavailable
Opus 5.5	imcs21	calibration	10319963	symptom_072	10319963	0.019356	2.8006638751830906	not_mentioned		not_mentioned	correct	ok	not_mentioned	released	unavailable
Opus 5.5	imcs21	calibration	10319963	symptom_073	10319963	0.019356	2.8006638751830906	not_mentioned		not_mentioned	correct	ok	not_mentioned	released	unavailable
Opus 5.5	imcs21	calibration	10319963	symptom_074	10319963	0.019356	2.8006638751830906	not_mentioned		not_mentioned	correct	ok	not_mentioned	released	unavailable
Opus 5.5	imcs21	calibration	10319963	symptom_075	10319963	0.019356	2.8006638751830906	not_mentioned		not_mentioned	correct	ok	not_mentioned	released	unavailable
Opus 5.5	imcs21	calibration	10319963	symptom_076	10319963	0.019356	2.8006638751830906	not_mentioned		not_mentioned	correct	ok	not_mentioned	released	unavailable
Opus 5.5	imcs21	calibration	10319963	symptom_077	10319963	0.019356	2.8006638751830906	not_mentioned		not_mentioned	correct	ok	not_mentioned	released	unavailable
Opus 5.5	imcs21	calibration	10319963	symptom_078	10319963	0.019356	2.8006638751830906	not_mentioned		not_mentioned	correct	ok	not_mentioned	released	unavailable
Opus 5.5	imcs21	calibration	10319963	symptom_079	10319963	0.019356	2.8006638751830906	not_mentioned		not_mentioned	correct	ok	not_mentioned	released	unavailable
Opus 5.5	imcs21	calibration	10319963	symptom_080	10319963	0.019356	2.8006638751830906	not_mentioned		not_mentioned	correct	ok	not_mentioned	released	unavailable
Opus 5.5	imcs21	calibration	10319963	symptom_081	10319963	0.019356	2.8006638751830906	not_mentioned		not_mentioned	correct	ok	not_mentioned	released	unavailable
Opus 5.5	imcs21	calibration	10319963	symptom_082	10319963	0.019356	2.8006638751830906	not_mentioned		not_mentioned	correct	ok	not_mentioned	released	unavailable
Opus 5.5	imcs21	calibration	10319963	symptom_083	10319963	0.019356	2.8006638751830906	not_mentioned		not_mentioned	correct	ok	not_mentioned	released	unavailable
Opus 5.5	imcs21	calibration	10319963	symptom_084	10319963	0.019356	2.8006638751830906	not_mentioned		not_mentioned	correct	ok	not_mentioned	released	unavailable
Opus 5.5	imcs21	calibration	10319963	symptom_085	10319963	0.019356	2.8006638751830906	not_mentioned		not_mentioned	correct	ok	not_mentioned	released	unavailable
Opus 5.5	imcs21	calibration	10319963	symptom_086	10319963	0.019356	2.8006638751830906	not_mentioned		not_mentioned	correct	ok	not_mentioned	released	unavailable
Opus 5.5	imcs21	calibration	10319963	symptom_087	10319963	0.019356	2.8006638751830906	not_mentioned		not_mentioned	correct	ok	not_mentioned	released	unavailable
Opus 5.5	imcs21	calibration	10319963	symptom_088	10319963	0.019356	2.8006638751830906	not_mentioned		not_mentioned	correct	ok	not_mentioned	released	unavailable
Opus 5.5	imcs21	calibration	10319963	symptom_089	10319963	0.019356	2.8006638751830906	not_mentioned		not_mentioned	correct	ok	not_mentioned	released	unavailable
Opus 5.5	imcs21	calibration	10319963	symptom_090	10319963	0.019356	2.8006638751830906	not_mentioned		not_mentioned	correct	ok	not_mentioned	released	unavailable
Opus 5.5	imcs21	calibration	10319963	symptom_091	10319963	0.019356	2.8006638751830906	not_mentioned		not_mentioned	correct	ok	not_mentioned	released	unavailable
Opus 5.5	imcs21	calibration	10319963	symptom_092	10319963	0.019356	2.8006638751830906	not_mentioned		not_mentioned	correct	ok	not_mentioned	released	unavailable
Opus 5.5	imcs21	calibration	10319963	symptom_093	10319963	0.019356	2.8006638751830906	not_mentioned		not_mentioned	correct	ok	not_mentioned	released	unavailable
Opus 5.5	imcs21	calibration	10319963	symptom_094	10319963	0.019356	2.8006638751830906	not_mentioned		not_mentioned	correct	ok	not_mentioned	released	unavailable
Opus 5.5	imcs21	calibration	10319963	symptom_095	10319963	0.019356	2.8006638751830906	not_mentioned		not_mentioned	correct	ok	not_mentioned	released	unavailable
Opus 5.5	imcs21	calibration	10319963	symptom_096	10319963	0.019356	2.8006638751830906	not_mentioned		not_mentioned	correct	ok	not_mentioned	released	unavailable
Opus 5.5	imcs21	calibration	10319963	symptom_097	10319963	0.019356	2.8006638751830906	not_mentioned		not_mentioned	correct	ok	not_mentioned	released	unavailable
Opus 5.5	imcs21	calibration	10319963	symptom_098	10319963	0.019356	2.8006638751830906	not_mentioned		not_mentioned	correct	ok	not_mentioned	released	unavailable
Opus 5.5	imcs21	calibration	10319963	symptom_099	10319963	0.019356	2.8006638751830906	not_mentioned		not_mentioned	correct	ok	not_mentioned	released	unavailable
Opus 5.5	imcs21	calibration	10319963	symptom_100	10319963	0.019356	2.8006638751830906	not_mentioned		not_mentioned	correct	ok	not_mentioned	released	unavailable
Opus 5.5	imcs21	calibration	10319963	symptom_101	10319963	0.019356	2.8006638751830906	not_mentioned		not_mentioned	correct	ok	not_mentioned	released	unavailable
Opus 5.5	imcs21	calibration	10319963	symptom_102	10319963	0.019356	2.8006638751830906	not_mentioned		not_mentioned	correct	ok	not_mentioned	released	unavailable
Opus 5.5	imcs21	calibration	10319963	symptom_103	10319963	0.019356	2.8006638751830906	not_mentioned		not_mentioned	correct	ok	not_mentioned	released	unavailable
Opus 5.5	imcs21	calibration	10319963	symptom_104	10319963	0.019356	2.8006638751830906	not_mentioned		not_mentioned	correct	ok	not_mentioned	released	unavailable
Opus 5.5	imcs21	calibration	10319963	symptom_105	10319963	0.019356	2.8006638751830906	not_mentioned		not_mentioned	correct	ok	not_mentioned	released	unavailable
Opus 5.5	imcs21	calibration	10319963	symptom_106	10319963	0.019356	2.8006638751830906	not_mentioned		not_mentioned	correct	ok	not_mentioned	released	unavailable
Opus 5.5	imcs21	calibration	10319963	symptom_107	10319963	0.019356	2.8006638751830906	not_mentioned		not_mentioned	correct	ok	not_mentioned	released	unavailable
Opus 5.5	imcs21	calibration	10319963	symptom_108	10319963	0.019356	2.8006638751830906	not_mentioned		not_mentioned	correct	ok	not_mentioned	released	unavailable
Opus 5.5	imcs21	calibration	10319963	symptom_109	10319963	0.019356	2.8006638751830906	not_mentioned		not_mentioned	correct	ok	not_mentioned	released	unavailable
Opus 5.5	imcs21	calibration	10319963	symptom_110	10319963	0.019356	2.8006638751830906	not_mentioned		not_mentioned	correct	ok	not_mentioned	released	unavailable
Opus 5.5	imcs21	calibration	10319963	symptom_111	10319963	0.019356	2.8006638751830906	not_mentioned		not_mentioned	correct	ok	not_mentioned	released	unavailable
Opus 5.5	imcs21	calibration	10319963	symptom_112	10319963	0.019356	2.8006638751830906	not_mentioned		not_mentioned	correct	ok	not_mentioned	released	unavailable
Opus 5.5	imcs21	calibration	10319963	symptom_113	10319963	0.019356	2.8006638751830906	not_mentioned		not_mentioned	correct	ok	not_mentioned	released	unavailable
Opus 5.5	imcs21	calibration	10319963	symptom_114	10319963	0.019356	2.8006638751830906	not_mentioned		not_mentioned	correct	ok	not_mentioned	released	unavailable
Opus 5.5	imcs21	calibration	10319963	symptom_115	10319963	0.019356	2.8006638751830906	not_mentioned		not_mentioned	correct	ok	not_mentioned	released	unavailable
Opus 5.5	imcs21	calibration	10319963	symptom_116	10319963	0.019356	2.8006638751830906	not_mentioned		not_mentioned	correct	ok	not_mentioned	released	unavailable
Opus 5.5	imcs21	calibration	10319963	symptom_117	10319963	0.019356	2.8006638751830906	not_mentioned		not_mentioned	correct	ok	not_mentioned	released	unavailable
Opus 5.5	imcs21	calibration	10319963	symptom_118	10319963	0.019356	2.8006638751830906	not_mentioned		not_mentioned	correct	ok	not_mentioned	released	unavailable
Opus 5.5	imcs21	calibration	10319963	symptom_119	10319963	0.019356	2.8006638751830906	not_mentioned		not_mentioned	correct	ok	not_mentioned	released	unavailable
Opus 5.5	imcs21	calibration	10319963	symptom_120	10319963	0.019356	2.8006638751830906	not_mentioned		not_mentioned	correct	ok	not_mentioned	released	unavailable
Opus 5.5	imcs21	calibration	10319963	symptom_121	10319963	0.019356	2.8006638751830906	not_mentioned		not_mentioned	correct	ok	not_mentioned	released	unavailable
Opus 5.5	imcs21	calibration	10319963	symptom_122	10319963	0.019356	2.8006638751830906	not_mentioned		not_mentioned	correct	ok	not_mentioned	released	unavailable
Opus 5.5	imcs21	calibration	10319963	symptom_123	10319963	0.019356	2.8006638751830906	not_mentioned		not_mentioned	correct	ok	not_mentioned	released	unavailable
Opus 5.5	imcs21	calibration	10319963	symptom_124	10319963	0.019356	2.8006638751830906	not_mentioned		not_mentioned	correct	ok	not_mentioned	released	unavailable
Opus 5.5	imcs21	calibration	10319963	symptom_125	10319963	0.019356	2.8006638751830906	not_mentioned		not_mentioned	correct	ok	not_mentioned	released	unavailable
Opus 5.5	imcs21	calibration	10319963	symptom_126	10319963	0.019356	2.8006638751830906	not_mentioned		not_mentioned	correct	ok	not_mentioned	released	unavailable
Opus 5.5	imcs21	calibration	10319963	symptom_127	10319963	0.019356	2.8006638751830906	not_mentioned		not_mentioned	correct	ok	not_mentioned	released	unavailable
Opus 5.5	imcs21	calibration	10319963	symptom_128	10319963	0.019356	2.8006638751830906	not_mentioned		not_mentioned	correct	ok	not_mentioned	released	unavailable
Opus 5.5	imcs21	calibration	10319963	symptom_129	10319963	0.019356	2.8006638751830906	not_mentioned		not_mentioned	correct	ok	not_mentioned	released	unavailable
Opus 5.5	imcs21	calibration	10319963	symptom_130	10319963	0.019356	2.8006638751830906	not_mentioned		not_mentioned	correct	ok	not_mentioned	released	unavailable
Opus 5.5	imcs21	calibration	10319963	symptom_131	10319963	0.019356	2.8006638751830906	not_mentioned		not_mentioned	correct	ok	not_mentioned	released	unavailable
Opus 5.5	imcs21	calibration	10319963	symptom_132	10319963	0.019356	2.8006638751830906	not_mentioned		not_mentioned	correct	ok	not_mentioned	released	unavailable
Opus 5.5	imcs21	calibration	10319963	symptom_133	10319963	0.019356	2.8006638751830906	not_mentioned		not_mentioned	correct	ok	not_mentioned	released	unavailable
Opus 5.5	imcs21	calibration	10319963	symptom_134	10319963	0.019356	2.8006638751830906	not_mentioned		not_mentioned	correct	ok	not_mentioned	released	unavailable
Opus 5.5	imcs21	calibration	10319963	symptom_135	10319963	0.019356	2.8006638751830906	not_mentioned		not_mentioned	correct	ok	not_mentioned	released	unavailable
Opus 5.5	imcs21	calibration	10319963	symptom_136	10319963	0.019356	2.8006638751830906	not_mentioned		not_mentioned	correct	ok	not_mentioned	released	unavailable
Opus 5.5	imcs21	calibration	10319963	symptom_137	10319963	0.019356	2.8006638751830906	not_mentioned		not_mentioned	correct	ok	not_mentioned	released	unavailable
Opus 5.5	imcs21	calibration	10319963	symptom_138	10319963	0.019356	2.8006638751830906	not_mentioned		not_mentioned	correct	ok	not_mentioned	released	unavailable
Opus 5.5	imcs21	calibration	10319963	symptom_139	10319963	0.019356	2.8006638751830906	not_mentioned		not_mentioned	correct	ok	not_mentioned	released	unavailable
Opus 5.5	imcs21	calibration	10319963	symptom_140	10319963	0.019356	2.8006638751830906	not_mentioned		not_mentioned	correct	ok	not_mentioned	released	unavailable
Opus 5.5	imcs21	calibration	10319963	symptom_141	10319963	0.019356	2.8006638751830906	not_mentioned		not_mentioned	correct	ok	not_mentioned	released	unavailable
Opus 5.5	imcs21	calibration	10319963	symptom_142	10319963	0.019356	2.8006638751830906	not_mentioned		not_mentioned	correct	ok	not_mentioned	released	unavailable
Opus 5.5	imcs21	calibration	10319963	symptom_143	10319963	0.019356	2.8006638751830906	not_mentioned		not_mentioned	correct	ok	not_mentioned	released	unavailable
Opus 5.5	imcs21	calibration	10319963	symptom_144	10319963	0.019356	2.8006638751830906	not_mentioned		not_mentioned	correct	ok	not_mentioned	released	unavailable
Opus 5.5	imcs21	calibration	10319963	symptom_145	10319963	0.019356	2.8006638751830906	not_mentioned		not_mentioned	correct	ok	not_mentioned	released	unavailable
Opus 5.5	imcs21	calibration	10319963	symptom_146	10319963	0.019356	2.8006638751830906	not_mentioned		not_mentioned	correct	ok	not_mentioned	released	unavailable
Opus 5.5	imcs21	calibration	10319963	symptom_147	10319963	0.019356	2.8006638751830906	not_mentioned		not_mentioned	correct	ok	not_mentioned	released	unavailable
Opus 5.5	imcs21	calibration	10319963	symptom_148	10319963	0.019356	2.8006638751830906	not_mentioned		not_mentioned	correct	ok	not_mentioned	released	unavailable
Opus 5.5	imcs21	calibration	10319963	symptom_149	10319963	0.019356	2.8006638751830906	not_mentioned		not_mentioned	correct	ok	not_mentioned	released	unavailable
Opus 5.5	imcs21	calibration	10319963	symptom_150	10319963	0.019356	2.8006638751830906	not_mentioned		not_mentioned	correct	ok	not_mentioned	released	unavailable
Opus 5.5	imcs21	calibration	10319963	symptom_151	10319963	0.019356	2.8006638751830906	not_mentioned		not_mentioned	correct	ok	not_mentioned	released	unavailable
Opus 5.5	imcs21	calibration	10319963	symptom_152	10319963	0.019356	2.8006638751830906	not_mentioned		not_mentioned	correct	ok	not_mentioned	released	unavailable
Opus 5.5	imcs21	calibration	10319963	symptom_153	10319963	0.019356	2.8006638751830906	not_mentioned		not_mentioned	correct	ok	not_mentioned	released	unavailable
Opus 5.5	imcs21	calibration	10319963	symptom_154	10319963	0.019356	2.8006638751830906	not_mentioned		not_mentioned	correct	ok	not_mentioned	released	unavailable
Opus 5.5	imcs21	calibration	10319963	symptom_155	10319963	0.019356	2.8006638751830906	not_mentioned		not_mentioned	correct	ok	not_mentioned	released	unavailable
Opus 5.5	imcs21	calibration	10319963	symptom_156	10319963	0.019356	2.8006638751830906	not_mentioned		not_mentioned	correct	ok	not_mentioned	released	unavailable
Opus 5.5	imcs21	calibration	10319963	symptom_157	10319963	0.019356	2.8006638751830906	not_mentioned		not_mentioned	correct	ok	not_mentioned	released	unavailable
Opus 5.5	imcs21	calibration	10319963	symptom_158	10319963	0.019356	2.8006638751830906	not_mentioned		not_mentioned	correct	ok	not_mentioned	released	unavailable
Opus 5.5	imcs21	calibration	10319963	symptom_159	10319963	0.019356	2.8006638751830906	not_mentioned		not_mentioned	correct	ok	not_mentioned	released	unavailable
Opus 5.5	imcs21	calibration	10319963	symptom_160	10319963	0.019356	2.8006638751830906	not_mentioned		not_mentioned	correct	ok	not_mentioned	released	unavailable
Opus 5.5	imcs21	calibration	10319963	symptom_161	10319963	0.019356	2.8006638751830906	not_mentioned		not_mentioned	correct	ok	not_mentioned	released	unavailable
Opus 5.5	imcs21	calibration	10319963	symptom_162	10319963	0.019356	2.8006638751830906	not_mentioned		not_mentioned	correct	ok	not_mentioned	released	unavailable
Opus 5.5	imcs21	calibration	10319963	symptom_163	10319963	0.019356	2.8006638751830906	not_mentioned		not_mentioned	correct	ok	not_mentioned	released	unavailable
Opus 5.5	imcs21	calibration	10319963	symptom_164	10319963	0.019356	2.8006638751830906	not_mentioned		not_mentioned	correct	ok	not_mentioned	released	unavailable
Opus 5.5	imcs21	calibration	10319963	symptom_165	10319963	0.019356	2.8006638751830906	not_mentioned		not_mentioned	correct	ok	not_mentioned	released	unavailable
Opus 5.5	imcs21	calibration	10319963	symptom_166	10319963	0.019356	2.8006638751830906	not_mentioned		not_mentioned	correct	ok	not_mentioned	released	unavailable
Opus 5.5	imcs21	calibration	10319963	symptom_167	10319963	0.019356	2.8006638751830906	not_mentioned		not_mentioned	correct	ok	not_mentioned	released	unavailable
Opus 5.5	imcs21	calibration	10319963	symptom_168	10319963	0.019356	2.8006638751830906	not_mentioned		not_mentioned	correct	ok	not_mentioned	released	unavailable
Opus 5.5	imcs21	calibration	10319963	symptom_169	10319963	0.019356	2.8006638751830906	not_mentioned		not_mentioned	correct	ok	not_mentioned	released	unavailable
Opus 5.5	imcs21	calibration	10319963	symptom_170	10319963	0.019356	2.8006638751830906	not_mentioned		not_mentioned	correct	ok	not_mentioned	released	unavailable
Opus 5.5	imcs21	calibration	10319963	symptom_171	10319963	0.019356	2.8006638751830906	not_mentioned		not_mentioned	correct	ok	not_mentioned	released	unavailable
Opus 5.5	imcs21	calibration	10319963	symptom_172	10319963	0.019356	2.8006638751830906	not_mentioned		not_mentioned	correct	ok	not_mentioned	released	unavailable
Opus 5.5	imcs21	calibration	10319963	symptom_173	10319963	0.019356	2.8006638751830906	not_mentioned		not_mentioned	correct	ok	not_mentioned	released	unavailable
Opus 5.5	imcs21	calibration	10319963	symptom_174	10319963	0.019356	2.8006638751830906	not_mentioned		not_mentioned	correct	ok	not_mentioned	released	unavailable
Opus 5.5	imcs21	calibration	10319963	symptom_175	10319963	0.019356	2.8006638751830906	not_mentioned		not_mentioned	correct	ok	not_mentioned	released	unavailable
Opus 5.5	imcs21	calibration	10319963	symptom_176	10319963	0.019356	2.8006638751830906	not_mentioned		not_mentioned	correct	ok	not_mentioned	released	unavailable
Opus 5.5	imcs21	calibration	10319963	symptom_177	10319963	0.019356	2.8006638751830906	not_mentioned		not_mentioned	correct	ok	not_mentioned	released	unavailable
Opus 5.5	imcs21	calibration	10319963	symptom_178	10319963	0.019356	2.8006638751830906	not_mentioned		not_mentioned	correct	ok	not_mentioned	released	unavailable
Opus 5.5	imcs21	calibration	10319963	symptom_179	10319963	0.019356	2.8006638751830906	not_mentioned		not_mentioned	correct	ok	not_mentioned	released	unavailable
Opus 5.5	imcs21	calibration	10319963	symptom_180	10319963	0.019356	2.8006638751830906	not_mentioned		not_mentioned	correct	ok	not_mentioned	released	unavailable
Opus 5.5	imcs21	calibration	10319963	symptom_181	10319963	0.019356	2.8006638751830906	not_mentioned		not_mentioned	correct	ok	not_mentioned	released	unavailable
Opus 5.5	imcs21	calibration	10319963	symptom_182	10319963	0.019356	2.8006638751830906	not_mentioned		not_mentioned	correct	ok	not_mentioned	released	unavailable
Opus 5.5	imcs21	calibration	10319963	symptom_183	10319963	0.019356	2.8006638751830906	not_mentioned		not_mentioned	correct	ok	not_mentioned	released	unavailable
Opus 5.5	imcs21	calibration	10319963	symptom_184	10319963	0.019356	2.8006638751830906	not_mentioned		not_mentioned	correct	ok	not_mentioned	released	unavailable
Opus 5.5	imcs21	calibration	10319963	symptom_185	10319963	0.019356	2.8006638751830906	not_mentioned		not_mentioned	correct	ok	not_mentioned	released	unavailable
Opus 5.5	imcs21	calibration	10319963	symptom_186	10319963	0.019356	2.8006638751830906	not_mentioned		not_mentioned	correct	ok	not_mentioned	released	unavailable
Opus 5.5	imcs21	calibration	10319963	symptom_187	10319963	0.019356	2.8006638751830906	not_mentioned		not_mentioned	correct	ok	not_mentioned	released	unavailable
Opus 5.5	imcs21	calibration	10319963	symptom_188	10319963	0.019356	2.8006638751830906	not_mentioned		not_mentioned	correct	ok	not_mentioned	released	unavailable
Opus 5.5	imcs21	calibration	10319963	symptom_189	10319963	0.019356	2.8006638751830906	not_mentioned		not_mentioned	correct	ok	not_mentioned	released	unavailable
Opus 5.5	imcs21	calibration	10319963	symptom_190	10319963	0.019356	2.8006638751830906	not_mentioned		not_mentioned	correct	ok	not_mentioned	released	unavailable
Opus 5.5	imcs21	calibration	10319963	symptom_191	10319963	0.019356	2.8006638751830906	not_mentioned		not_mentioned	correct	ok	not_mentioned	released	unavailable
Opus 5.5	imcs21	calibration	10319963	symptom_192	10319963	0.019356	2.8006638751830906	not_mentioned		not_mentioned	correct	ok	not_mentioned	released	unavailable
Opus 5.5	imcs21	calibration	10319963	symptom_193	10319963	0.019356	2.8006638751830906	not_mentioned		not_mentioned	correct	ok	not_mentioned	released	unavailable
Opus 5.5	imcs21	calibration	10319963	symptom_194	10319963	0.019356	2.8006638751830906	not_mentioned		not_mentioned	correct	ok	not_mentioned	released	unavailable
Opus 5.5	imcs21	calibration	10319963	symptom_195	10319963	0.019356	2.8006638751830906	not_mentioned		not_mentioned	correct	ok	not_mentioned	released	unavailable
Opus 5.5	imcs21	calibration	10319963	symptom_196	10319963	0.019356	2.8006638751830906	not_mentioned		not_mentioned	correct	ok	not_mentioned	released	unavailable
Opus 5.5	imcs21	calibration	10319963	symptom_197	10319963	0.019356	2.8006638751830906	not_mentioned		not_mentioned	correct	ok	not_mentioned	released	unavailable
Opus 5.5	imcs21	calibration	10319963	symptom_198	10319963	0.019356	2.8006638751830906	not_mentioned		not_mentioned	correct	ok	not_mentioned	released	unavailable
Opus 5.5	imcs21	calibration	10319963	symptom_199	10319963	0.019356	2.8006638751830906	not_mentioned		not_mentioned	correct	ok	not_mentioned	released	unavailable
Opus 5.5	imcs21	calibration	10319963	symptom_200	10319963	0.019356	2.8006638751830906	not_mentioned		not_mentioned	correct	ok	not_mentioned	released	unavailable
Opus 5.5	imcs21	calibration	10319963	symptom_201	10319963	0.019356	2.8006638751830906	not_mentioned		not_mentioned	correct	ok	not_mentioned	released	unavailable
Opus 5.5	imcs21	calibration	10319963	symptom_202	10319963	0.019356	2.8006638751830906	not_mentioned		not_mentioned	correct	ok	not_mentioned	released	unavailable
Opus 5.5	imcs21	calibration	10319963	symptom_203	10319963	0.019356	2.8006638751830906	not_mentioned		not_mentioned	correct	ok	not_mentioned	released	unavailable
Opus 5.5	imcs21	calibration	10319963	symptom_204	10319963	0.019356	2.8006638751830906	not_mentioned		not_mentioned	correct	ok	not_mentioned	released	unavailable
Opus 5.5	imcs21	calibration	10319963	symptom_205	10319963	0.019356	2.8006638751830906	not_mentioned		not_mentioned	correct	ok	not_mentioned	released	unavailable
Opus 5.5	imcs21	calibration	10319963	symptom_206	10319963	0.019356	2.8006638751830906	not_mentioned		not_mentioned	correct	ok	not_mentioned	released	unavailable
Opus 5.5	imcs21	calibration	10319963	symptom_207	10319963	0.019356	2.8006638751830906	not_mentioned		not_mentioned	correct	ok	not_mentioned	released	unavailable
Opus 5.5	imcs21	calibration	10319963	symptom_208	10319963	0.019356	2.8006638751830906	not_mentioned		not_mentioned	correct	ok	not_mentioned	released	unavailable
Opus 5.5	imcs21	calibration	10319963	symptom_209	10319963	0.019356	2.8006638751830906	not_mentioned		not_mentioned	correct	ok	not_mentioned	released	unavailable
Opus 5.5	imcs21	calibration	10319963	symptom_210	10319963	0.019356	2.8006638751830906	not_mentioned		not_mentioned	correct	ok	not_mentioned	released	unavailable
Opus 5.5	imcs21	calibration	10319963	symptom_211	10319963	0.019356	2.8006638751830906	not_mentioned		not_mentioned	correct	ok	not_mentioned	released	unavailable
Opus 5.5	imcs21	calibration	10319963	symptom_212	10319963	0.019356	2.8006638751830906	not_mentioned		not_mentioned	correct	ok	not_mentioned	released	unavailable
Opus 5.5	imcs21	calibration	10319963	symptom_213	10319963	0.019356	2.8006638751830906	not_mentioned		not_mentioned	correct	ok	not_mentioned	released	unavailable
Opus 5.5	imcs21	calibration	10319963	symptom_214	10319963	0.019356	2.8006638751830906	not_mentioned		not_mentioned	correct	ok	not_mentioned	released	unavailable
Opus 5.5	imcs21	calibration	10319963	symptom_215	10319963	0.019356	2.8006638751830906	not_mentioned		not_mentioned	correct	ok	not_mentioned	released	unavailable
Opus 5.5	imcs21	calibration	10319963	symptom_216	10319963	0.019356	2.8006638751830906	not_mentioned		not_mentioned	correct	ok	not_mentioned	released	unavailable
Opus 5.5	imcs21	calibration	10319963	symptom_217	10319963	0.019356	2.8006638751830906	not_mentioned		not_mentioned	correct	ok	not_mentioned	released	unavailable
Opus 5.5	imcs21	calibration	10319963	symptom_218	10319963	0.019356	2.8006638751830906	not_mentioned		not_mentioned	correct	ok	not_mentioned	released	unavailable
Opus 5.5	imcs21	calibration	10319963	symptom_219	10319963	0.019356	2.8006638751830906	not_mentioned		not_mentioned	correct	ok	not_mentioned	released	unavailable
Opus 5.5	imcs21	calibration	10319963	symptom_220	10319963	0.019356	2.8006638751830906	not_mentioned		not_mentioned	correct	ok	not_mentioned	released	unavailable
Opus 5.5	imcs21	calibration	10319963	symptom_221	10319963	0.019356	2.8006638751830906	not_mentioned		not_mentioned	correct	ok	not_mentioned	released	unavailable
Opus 5.5	imcs21	calibration	10319963	symptom_222	10319963	0.019356	2.8006638751830906	not_mentioned		not_mentioned	correct	ok	not_mentioned	released	unavailable
Opus 5.5	imcs21	calibration	10319963	symptom_223	10319963	0.019356	2.8006638751830906	not_mentioned		not_mentioned	correct	ok	not_mentioned	released	unavailable
Opus 5.5	imcs21	calibration	10319963	symptom_224	10319963	0.019356	2.8006638751830906	not_mentioned		not_mentioned	correct	ok	not_mentioned	released	unavailable
Opus 5.5	imcs21	calibration	10319963	symptom_225	10319963	0.019356	2.8006638751830906	not_mentioned		not_mentioned	correct	ok	not_mentioned	released	unavailable
Opus 5.5	imcs21	calibration	10319963	symptom_226	10319963	0.019356	2.8006638751830906	not_mentioned		not_mentioned	correct	ok	not_mentioned	released	unavailable
Opus 5.5	imcs21	calibration	10319963	symptom_227	10319963	0.019356	2.8006638751830906	not_mentioned		not_mentioned	correct	ok	not_mentioned	released	unavailable
Opus 5.5	imcs21	calibration	10319963	symptom_228	10319963	0.019356	2.8006638751830906	not_mentioned		not_mentioned	correct	ok	not_mentioned	released	unavailable
Opus 5.5	imcs21	calibration	10319963	symptom_229	10319963	0.019356	2.8006638751830906	not_mentioned		not_mentioned	correct	ok	not_mentioned	released	unavailable
Opus 5.5	imcs21	calibration	10319963	symptom_230	10319963	0.019356	2.8006638751830906	not_mentioned		not_mentioned	correct	ok	not_mentioned	released	unavailable
Opus 5.5	imcs21	calibration	10319963	symptom_231	10319963	0.019356	2.8006638751830906	not_mentioned		not_mentioned	correct	ok	not_mentioned	released	unavailable
Opus 5.5	imcs21	calibration	10319963	symptom_232	10319963	0.019356	2.8006638751830906	not_mentioned		not_mentioned	correct	ok	not_mentioned	released	unavailable
Opus 5.5	imcs21	calibration	10319963	symptom_233	10319963	0.019356	2.8006638751830906	not_mentioned		not_mentioned	correct	ok	not_mentioned	released	unavailable
Opus 5.5	imcs21	calibration	10319963	symptom_234	10319963	0.019356	2.8006638751830906	not_mentioned		not_mentioned	correct	ok	not_mentioned	released	unavailable
Opus 5.5	imcs21	calibration	10319963	symptom_235	10319963	0.019356	2.8006638751830906	not_mentioned		not_mentioned	correct	ok	not_mentioned	released	unavailable
Opus 5.5	imcs21	calibration	10319963	symptom_236	10319963	0.019356	2.8006638751830906	not_mentioned		not_mentioned	correct	ok	not_mentioned	released	unavailable
Opus 5.5	imcs21	calibration	10319963	symptom_237	10319963	0.019356	2.8006638751830906	not_mentioned		not_mentioned	correct	ok	not_mentioned	released	unavailable
Opus 5.5	imcs21	calibration	10319963	symptom_238	10319963	0.019356	2.8006638751830906	not_mentioned		not_mentioned	correct	ok	not_mentioned	released	unavailable
Opus 5.5	imcs21	calibration	10319963	symptom_239	10319963	0.019356	2.8006638751830906	not_mentioned		not_mentioned	correct	ok	not_mentioned	released	unavailable
Opus 5.5	imcs21	calibration	10319963	symptom_240	10319963	0.019356	2.8006638751830906	not_mentioned		not_mentioned	correct	ok	not_mentioned	released	unavailable
Opus 5.5	imcs21	calibration	10319963	symptom_241	10319963	0.019356	2.8006638751830906	not_mentioned		not_mentioned	correct	ok	not_mentioned	released	unavailable
Opus 5.5	imcs21	calibration	10319963	symptom_242	10319963	0.019356	2.8006638751830906	not_mentioned		not_mentioned	correct	ok	not_mentioned	released	unavailable
Opus 5.5	imcs21	calibration	10319963	symptom_243	10319963	0.019356	2.8006638751830906	not_mentioned		not_mentioned	correct	ok	not_mentioned	released	unavailable
Opus 5.5	imcs21	calibration	10319963	symptom_244	10319963	0.019356	2.8006638751830906	not_mentioned		not_mentioned	correct	ok	not_mentioned	released	unavailable
Opus 5.5	imcs21	calibration	10319963	symptom_245	10319963	0.019356	2.8006638751830906	not_mentioned		not_mentioned	correct	ok	not_mentioned	released	unavailable
Opus 5.5	imcs21	calibration	10319963	symptom_246	10319963	0.019356	2.8006638751830906	not_mentioned		not_mentioned	correct	ok	not_mentioned	released	unavailable
Opus 5.5	imcs21	calibration	10319963	symptom_247	10319963	0.019356	2.8006638751830906	not_mentioned		not_mentioned	correct	ok	not_mentioned	released	unavailable
Opus 5.5	imcs21	calibration	10319963	symptom_248	10319963	0.019356	2.8006638751830906	not_mentioned		not_mentioned	correct	ok	not_mentioned	released	unavailable
Opus 5.5	imcs21	calibration	10319963	symptom_249	10319963	0.019356	2.8006638751830906	not_mentioned		not_mentioned	correct	ok	not_mentioned	released	unavailable
Opus 5.5	imcs21	calibration	10319963	symptom_250	10319963	0.019356	2.8006638751830906	not_mentioned		not_mentioned	correct	ok	not_mentioned	released	unavailable
Opus 5.5	imcs21	calibration	10319963	symptom_251	10319963	0.019356	2.8006638751830906	not_mentioned		not_mentioned	correct	ok	not_mentioned	released	unavailable
Opus 5.5	imcs21	calibration	10319963	symptom_252	10319963	0.019356	2.8006638751830906	not_mentioned		not_mentioned	correct	ok	not_mentioned	released	unavailable
Opus 5.5	imcs21	calibration	10319963	symptom_253	10319963	0.019356	2.8006638751830906	not_mentioned		not_mentioned	correct	ok	not_mentioned	released	unavailable
Opus 5.5	imcs21	calibration	10319963	symptom_254	10319963	0.019356	2.8006638751830906	not_mentioned		not_mentioned	correct	ok	not_mentioned	released	unavailable
Opus 5.5	imcs21	calibration	10319963	symptom_255	10319963	0.019356	2.8006638751830906	not_mentioned		not_mentioned	correct	ok	not_mentioned	released	unavailable
Opus 5.5	imcs21	calibration	10319963	symptom_256	10319963	0.019356	2.8006638751830906	not_mentioned		not_mentioned	correct	ok	not_mentioned	released	unavailable
Opus 5.5	imcs21	calibration	10319963	symptom_257	10319963	0.019356	2.8006638751830906	not_mentioned		not_mentioned	correct	ok	not_mentioned	released	unavailable
Opus 5.5	imcs21	calibration	10319963	symptom_258	10319963	0.019356	2.8006638751830906	not_mentioned		not_mentioned	correct	ok	not_mentioned	released	unavailable
Opus 5.5	imcs21	calibration	10319963	symptom_259	10319963	0.019356	2.8006638751830906	not_mentioned		not_mentioned	correct	ok	not_mentioned	released	unavailable
Opus 5.5	imcs21	calibration	10319963	symptom_260	10319963	0.019356	2.8006638751830906	not_mentioned		not_mentioned	correct	ok	not_mentioned	released	unavailable
Opus 5.5	imcs21	calibration	10319963	symptom_261	10319963	0.019356	2.8006638751830906	not_mentioned		not_mentioned	correct	ok	not_mentioned	released	unavailable
Opus 5.5	imcs21	calibration	10319963	symptom_262	10319963	0.019356	2.8006638751830906	not_mentioned		not_mentioned	correct	ok	not_mentioned	released	unavailable
Opus 5.5	imcs21	calibration	10319963	symptom_263	10319963	0.019356	2.8006638751830906	not_mentioned		not_mentioned	correct	ok	not_mentioned	released	unavailable
Opus 5.5	imcs21	calibration	10319963	symptom_264	10319963	0.019356	2.8006638751830906	not_mentioned		not_mentioned	correct	ok	not_mentioned	released	unavailable
Opus 5.5	imcs21	calibration	10319963	symptom_265	10319963	0.019356	2.8006638751830906	not_mentioned		not_mentioned	correct	ok	not_mentioned	released	unavailable
Opus 5.5	imcs21	calibration	10319963	symptom_266	10319963	0.019356	2.8006638751830906	not_mentioned		not_mentioned	correct	ok	not_mentioned	released	unavailable
Opus 5.5	imcs21	calibration	10319963	symptom_267	10319963	0.019356	2.8006638751830906	not_mentioned		not_mentioned	correct	ok	not_mentioned	released	unavailable
Opus 5.5	imcs21	calibration	10319963	symptom_268	10319963	0.019356	2.8006638751830906	not_mentioned		not_mentioned	correct	ok	not_mentioned	released	unavailable
Opus 5.5	imcs21	calibration	10319963	symptom_269	10319963	0.019356	2.8006638751830906	not_mentioned		not_mentioned	correct	ok	not_mentioned	released	unavailable
Opus 5.5	imcs21	calibration	10319963	symptom_270	10319963	0.019356	2.8006638751830906	not_mentioned		not_mentioned	correct	ok	not_mentioned	released	unavailable
Opus 5.5	imcs21	calibration	10319963	symptom_271	10319963	0.019356	2.8006638751830906	not_mentioned		not_mentioned	correct	ok	not_mentioned	released	unavailable
Opus 5.5	imcs21	calibration	10319963	symptom_272	10319963	0.019356	2.8006638751830906	not_mentioned		not_mentioned	correct	ok	not_mentioned	released	unavailable
Opus 5.5	imcs21	calibration	10319963	symptom_273	10319963	0.019356	2.8006638751830906	not_mentioned		not_mentioned	correct	ok	not_mentioned	released	unavailable
Opus 5.5	imcs21	calibration	10319963	symptom_274	10319963	0.019356	2.8006638751830906	not_mentioned		not_mentioned	correct	ok	not_mentioned	released	unavailable
Opus 5.5	imcs21	calibration	10319963	symptom_275	10319963	0.019356	2.8006638751830906	not_mentioned		not_mentioned	correct	ok	not_mentioned	released	unavailable
Opus 5.5	imcs21	calibration	10319963	symptom_276	10319963	0.019356	2.8006638751830906	not_mentioned		not_mentioned	correct	ok	not_mentioned	released	unavailable
Opus 5.5	imcs21	calibration	10319963	symptom_277	10319963	0.019356	2.8006638751830906	not_mentioned		not_mentioned	correct	ok	not_mentioned	released	unavailable
Opus 5.5	imcs21	calibration	10319963	symptom_278	10319963	0.019356	2.8006638751830906	not_mentioned		not_mentioned	correct	ok	not_mentioned	released	unavailable
Opus 5.5	imcs21	calibration	10319963	symptom_279	10319963	0.019356	2.8006638751830906	not_mentioned		not_mentioned	correct	ok	not_mentioned	released	unavailable
Opus 5.5	imcs21	calibration	10319963	symptom_280	10319963	0.019356	2.8006638751830906	not_mentioned		not_mentioned	correct	ok	not_mentioned	released	unavailable
Opus 5.5	imcs21	calibration	10319963	symptom_281	10319963	0.019356	2.8006638751830906	not_mentioned		not_mentioned	correct	ok	not_mentioned	released	unavailable
Opus 5.5	imcs21	calibration	10319963	symptom_282	10319963	0.019356	2.8006638751830906	not_mentioned		not_mentioned	correct	ok	not_mentioned	released	unavailable
Opus 5.5	imcs21	calibration	10319963	symptom_283	10319963	0.019356	2.8006638751830906	not_mentioned		not_mentioned	correct	ok	not_mentioned	released	unavailable
Opus 5.5	imcs21	calibration	10319963	symptom_284	10319963	0.019356	2.8006638751830906	not_mentioned		not_mentioned	correct	ok	not_mentioned	released	unavailable
Opus 5.5	imcs21	calibration	10319963	symptom_285	10319963	0.019356	2.8006638751830906	not_mentioned		not_mentioned	correct	ok	not_mentioned	released	unavailable
Opus 5.5	imcs21	calibration	10319963	symptom_286	10319963	0.019356	2.8006638751830906	not_mentioned		not_mentioned	correct	ok	not_mentioned	released	unavailable
Opus 5.5	imcs21	calibration	10319963	symptom_287	10319963	0.019356	2.8006638751830906	not_mentioned		not_mentioned	correct	ok	not_mentioned	released	unavailable
Opus 5.5	imcs21	calibration	10319963	symptom_288	10319963	0.019356	2.8006638751830906	not_mentioned		not_mentioned	correct	ok	not_mentioned	released	unavailable
Opus 5.5	imcs21	calibration	10319963	symptom_289	10319963	0.019356	2.8006638751830906	not_mentioned		not_mentioned	correct	ok	not_mentioned	released	unavailable
Opus 5.5	imcs21	calibration	10319963	symptom_290	10319963	0.019356	2.8006638751830906	not_mentioned		not_mentioned	correct	ok	not_mentioned	released	unavailable
Opus 5.5	imcs21	calibration	10319963	symptom_291	10319963	0.019356	2.8006638751830906	not_mentioned		not_mentioned	correct	ok	not_mentioned	released	unavailable
Opus 5.5	imcs21	calibration	10319963	symptom_292	10319963	0.019356	2.8006638751830906	not_mentioned		not_mentioned	correct	ok	not_mentioned	released	unavailable
Opus 5.5	imcs21	calibration	10319963	symptom_293	10319963	0.019356	2.8006638751830906	not_mentioned		not_mentioned	correct	ok	not_mentioned	released	unavailable
Opus 5.5	imcs21	calibration	10319963	symptom_294	10319963	0.019356	2.8006638751830906	not_mentioned		not_mentioned	correct	ok	not_mentioned	released	unavailable
Opus 5.5	imcs21	calibration	10319963	symptom_295	10319963	0.019356	2.8006638751830906	not_mentioned		not_mentioned	correct	ok	not_mentioned	released	unavailable
Opus 5.5	imcs21	calibration	10319963	symptom_296	10319963	0.019356	2.8006638751830906	not_mentioned		not_mentioned	correct	ok	not_mentioned	released	unavailable
Opus 5.5	imcs21	calibration	10319963	symptom_297	10319963	0.019356	2.8006638751830906	not_mentioned		not_mentioned	correct	ok	not_mentioned	released	unavailable
Opus 5.5	imcs21	calibration	10319963	symptom_298	10319963	0.019356	2.8006638751830906	not_mentioned		not_mentioned	correct	ok	not_mentioned	released	unavailable
Opus 5.5	imcs21	calibration	10319963	symptom_299	10319963	0.019356	2.8006638751830906	not_mentioned		not_mentioned	correct	ok	not_mentioned	released	unavailable
Opus 5.5	imcs21	calibration	10319963	symptom_300	10319963	0.019356	2.8006638751830906	not_mentioned		not_mentioned	correct	ok	not_mentioned	released	unavailable
Opus 5.5	imcs21	calibration	10319963	symptom_301	10319963	0.019356	2.8006638751830906	not_mentioned		not_mentioned	correct	ok	not_mentioned	released	unavailable
Opus 5.5	imcs21	calibration	10319963	symptom_302	10319963	0.019356	2.8006638751830906	not_mentioned		not_mentioned	correct	ok	not_mentioned	released	unavailable
Opus 5.5	imcs21	calibration	10319963	symptom_303	10319963	0.019356	2.8006638751830906	not_mentioned		not_mentioned	correct	ok	not_mentioned	released	unavailable
Opus 5.5	imcs21	calibration	10319963	symptom_304	10319963	0.019356	2.8006638751830906	not_mentioned		not_mentioned	correct	ok	not_mentioned	released	unavailable
Opus 5.5	imcs21	calibration	10319963	symptom_305	10319963	0.019356	2.8006638751830906	not_mentioned		not_mentioned	correct	ok	not_mentioned	released	unavailable
Opus 5.5	imcs21	calibration	10319963	symptom_306	10319963	0.019356	2.8006638751830906	not_mentioned		not_mentioned	correct	ok	not_mentioned	released	unavailable
Opus 5.5	imcs21	calibration	10319963	symptom_307	10319963	0.019356	2.8006638751830906	not_mentioned		not_mentioned	correct	ok	not_mentioned	released	unavailable
Opus 5.5	imcs21	calibration	10319963	symptom_308	10319963	0.019356	2.8006638751830906	not_mentioned		not_mentioned	correct	ok	not_mentioned	released	unavailable
Opus 5.5	imcs21	calibration	10319963	symptom_309	10319963	0.019356	2.8006638751830906	not_mentioned		not_mentioned	correct	ok	not_mentioned	released	unavailable
Opus 5.5	imcs21	calibration	10319963	symptom_310	10319963	0.019356	2.8006638751830906	not_mentioned		not_mentioned	correct	ok	not_mentioned	released	unavailable
Opus 5.5	imcs21	calibration	10319963	symptom_311	10319963	0.019356	2.8006638751830906	not_mentioned		not_mentioned	correct	ok	not_mentioned	released	unavailable
Opus 5.5	imcs21	calibration	10319963	symptom_312	10319963	0.019356	2.8006638751830906	not_mentioned		not_mentioned	correct	ok	not_mentioned	released	unavailable
Opus 5.5	imcs21	calibration	10319963	symptom_313	10319963	0.019356	2.8006638751830906	not_mentioned		not_mentioned	correct	ok	not_mentioned	released	unavailable
Opus 5.5	imcs21	calibration	10319963	symptom_314	10319963	0.019356	2.8006638751830906	not_mentioned		not_mentioned	correct	ok	not_mentioned	released	unavailable
Opus 5.5	imcs21	calibration	10319963	symptom_315	10319963	0.019356	2.8006638751830906	not_mentioned		not_mentioned	correct	ok	not_mentioned	released	unavailable
Opus 5.5	imcs21	calibration	10319963	symptom_316	10319963	0.019356	2.8006638751830906	not_mentioned		not_mentioned	correct	ok	not_mentioned	released	unavailable
Opus 5.5	imcs21	calibration	10319963	symptom_317	10319963	0.019356	2.8006638751830906	not_mentioned		not_mentioned	correct	ok	not_mentioned	released	unavailable
Opus 5.5	imcs21	calibration	10319963	symptom_318	10319963	0.019356	2.8006638751830906	not_mentioned		not_mentioned	correct	ok	not_mentioned	released	unavailable
Opus 5.5	imcs21	calibration	10319963	symptom_319	10319963	0.019356	2.8006638751830906	not_mentioned		not_mentioned	correct	ok	not_mentioned	released	unavailable
Opus 5.5	imcs21	calibration	10319963	symptom_320	10319963	0.019356	2.8006638751830906	not_mentioned		not_mentioned	correct	ok	not_mentioned	released	unavailable
Opus 5.5	imcs21	calibration	10319963	symptom_321	10319963	0.019356	2.8006638751830906	not_mentioned		not_mentioned	correct	ok	not_mentioned	released	unavailable
Opus 5.5	imcs21	calibration	10319963	symptom_322	10319963	0.019356	2.8006638751830906	not_mentioned		not_mentioned	correct	ok	not_mentioned	released	unavailable
Opus 5.5	imcs21	calibration	10319963	symptom_323	10319963	0.019356	2.8006638751830906	not_mentioned		not_mentioned	correct	ok	not_mentioned	released	unavailable
Opus 5.5	imcs21	calibration	10319963	symptom_324	10319963	0.019356	2.8006638751830906	not_mentioned		not_mentioned	correct	ok	not_mentioned	released	unavailable
Opus 5.5	imcs21	calibration	10319963	symptom_325	10319963	0.019356	2.8006638751830906	not_mentioned		not_mentioned	correct	ok	not_mentioned	released	unavailable
Opus 5.5	imcs21	calibration	10319963	symptom_326	10319963	0.019356	2.8006638751830906	not_mentioned		not_mentioned	correct	ok	not_mentioned	released	unavailable
Opus 5.5	imcs21	calibration	10319963	symptom_327	10319963	0.019356	2.8006638751830906	not_mentioned		not_mentioned	correct	ok	not_mentioned	released	unavailable
Opus 5.5	imcs21	calibration	10319963	symptom_328	10319963	0.019356	2.8006638751830906	not_mentioned		not_mentioned	correct	ok	not_mentioned	released	unavailable
Opus 5.5	imcs21	calibration	10319963	symptom_329	10319963	0.019356	2.8006638751830906	not_mentioned		not_mentioned	correct	ok	not_mentioned	released	unavailable
Opus 5.5	imcs21	calibration	10319963	symptom_330	10319963	0.019356	2.8006638751830906	not_mentioned		not_mentioned	correct	ok	not_mentioned	released	unavailable
Opus 5.5	imcs21	calibration	10320430	symptom_000	10320430	0.019256	2.7953002920839936	not_mentioned		not_mentioned	correct	ok	not_mentioned	released	unavailable
Opus 5.5	imcs21	calibration	10320430	symptom_001	10320430	0.019256	2.7953002920839936	not_mentioned		not_mentioned	correct	ok	not_mentioned	released	unavailable
Opus 5.5	imcs21	calibration	10320430	symptom_002	10320430	0.019256	2.7953002920839936	not_mentioned		not_mentioned	correct	ok	not_mentioned	released	unavailable
Opus 5.5	imcs21	calibration	10320430	symptom_003	10320430	0.019256	2.7953002920839936	not_mentioned		not_mentioned	correct	ok	not_mentioned	released	unavailable
Opus 5.5	imcs21	calibration	10320430	symptom_004	10320430	0.019256	2.7953002920839936	positive	0.97	positive	correct	ok	positive	released	reported_percentage
Opus 5.5	imcs21	calibration	10320430	symptom_005	10320430	0.019256	2.7953002920839936	not_mentioned		not_mentioned	correct	ok	not_mentioned	released	unavailable
Opus 5.5	imcs21	calibration	10320430	symptom_006	10320430	0.019256	2.7953002920839936	positive	0.85	positive	correct	ok	positive	released	reported_percentage
Opus 5.5	imcs21	calibration	10320430	symptom_007	10320430	0.019256	2.7953002920839936	not_mentioned		not_mentioned	correct	ok	not_mentioned	released	unavailable
Opus 5.5	imcs21	calibration	10320430	symptom_008	10320430	0.019256	2.7953002920839936	not_mentioned		not_mentioned	correct	ok	not_mentioned	released	unavailable
Opus 5.5	imcs21	calibration	10320430	symptom_009	10320430	0.019256	2.7953002920839936	not_mentioned		not_mentioned	correct	ok	not_mentioned	released	unavailable
Opus 5.5	imcs21	calibration	10320430	symptom_010	10320430	0.019256	2.7953002920839936	positive	0.92	positive	correct	ok	positive	released	reported_percentage
Opus 5.5	imcs21	calibration	10320430	symptom_011	10320430	0.019256	2.7953002920839936	not_mentioned		not_mentioned	correct	ok	not_mentioned	released	unavailable
Opus 5.5	imcs21	calibration	10320430	symptom_012	10320430	0.019256	2.7953002920839936	not_mentioned		not_mentioned	correct	ok	not_mentioned	released	unavailable
Opus 5.5	imcs21	calibration	10320430	symptom_013	10320430	0.019256	2.7953002920839936	not_mentioned		not_mentioned	correct	ok	not_mentioned	released	unavailable
Opus 5.5	imcs21	calibration	10320430	symptom_014	10320430	0.019256	2.7953002920839936	not_mentioned		not_mentioned	correct	ok	not_mentioned	released	unavailable
Opus 5.5	imcs21	calibration	10320430	symptom_015	10320430	0.019256	2.7953002920839936	not_mentioned		not_mentioned	correct	ok	not_mentioned	released	unavailable
Opus 5.5	imcs21	calibration	10320430	symptom_016	10320430	0.019256	2.7953002920839936	not_mentioned		not_mentioned	correct	ok	not_mentioned	released	unavailable
Opus 5.5	imcs21	calibration	10320430	symptom_017	10320430	0.019256	2.7953002920839936	not_mentioned		not_mentioned	correct	ok	not_mentioned	released	unavailable
Opus 5.5	imcs21	calibration	10320430	symptom_018	10320430	0.019256	2.7953002920839936	not_mentioned		not_mentioned	correct	ok	not_mentioned	released	unavailable
Opus 5.5	imcs21	calibration	10320430	symptom_019	10320430	0.019256	2.7953002920839936	not_mentioned		not_mentioned	correct	ok	not_mentioned	released	unavailable
Opus 5.5	imcs21	calibration	10320430	symptom_020	10320430	0.019256	2.7953002920839936	not_mentioned		not_mentioned	correct	ok	not_mentioned	released	unavailable
Opus 5.5	imcs21	calibration	10320430	symptom_021	10320430	0.019256	2.7953002920839936	not_mentioned		not_mentioned	correct	ok	not_mentioned	released	unavailable
Opus 5.5	imcs21	calibration	10320430	symptom_022	10320430	0.019256	2.7953002920839936	not_mentioned		not_mentioned	correct	ok	not_mentioned	released	unavailable
Opus 5.5	imcs21	calibration	10320430	symptom_023	10320430	0.019256	2.7953002920839936	positive	0.88	positive	correct	ok	positive	released	reported_percentage
Opus 5.5	imcs21	calibration	10320430	symptom_024	10320430	0.019256	2.7953002920839936	not_mentioned		not_mentioned	correct	ok	not_mentioned	released	unavailable
Opus 5.5	imcs21	calibration	10320430	symptom_025	10320430	0.019256	2.7953002920839936	not_mentioned		not_mentioned	correct	ok	not_mentioned	released	unavailable
Opus 5.5	imcs21	calibration	10320430	symptom_026	10320430	0.019256	2.7953002920839936	not_mentioned		not_mentioned	correct	ok	not_mentioned	released	unavailable
Opus 5.5	imcs21	calibration	10320430	symptom_027	10320430	0.019256	2.7953002920839936	not_mentioned		not_mentioned	correct	ok	not_mentioned	released	unavailable
Opus 5.5	imcs21	calibration	10320430	symptom_028	10320430	0.019256	2.7953002920839936	not_mentioned		not_mentioned	correct	ok	not_mentioned	released	unavailable
Opus 5.5	imcs21	calibration	10320430	symptom_029	10320430	0.019256	2.7953002920839936	not_mentioned		not_mentioned	correct	ok	not_mentioned	released	unavailable
Opus 5.5	imcs21	calibration	10320430	symptom_030	10320430	0.019256	2.7953002920839936	negative	0.88	not_mentioned	incorrect	ok	not_mentioned	released	reported_percentage
Opus 5.5	imcs21	calibration	10320430	symptom_031	10320430	0.019256	2.7953002920839936	not_mentioned		not_mentioned	correct	ok	not_mentioned	released	unavailable
Opus 5.5	imcs21	calibration	10320430	symptom_032	10320430	0.019256	2.7953002920839936	positive	0.93	positive	correct	ok	positive	released	reported_percentage
Opus 5.5	imcs21	calibration	10320430	symptom_033	10320430	0.019256	2.7953002920839936	not_mentioned		not_mentioned	correct	ok	not_mentioned	released	unavailable
Opus 5.5	imcs21	calibration	10320430	symptom_034	10320430	0.019256	2.7953002920839936	not_mentioned		not_mentioned	correct	ok	not_mentioned	released	unavailable
Opus 5.5	imcs21	calibration	10320430	symptom_035	10320430	0.019256	2.7953002920839936	not_mentioned		not_mentioned	correct	ok	not_mentioned	released	unavailable
Opus 5.5	imcs21	calibration	10320430	symptom_036	10320430	0.019256	2.7953002920839936	not_mentioned		not_mentioned	correct	ok	not_mentioned	released	unavailable
Opus 5.5	imcs21	calibration	10320430	symptom_037	10320430	0.019256	2.7953002920839936	not_mentioned		not_mentioned	correct	ok	not_mentioned	released	unavailable
Opus 5.5	imcs21	calibration	10320430	symptom_038	10320430	0.019256	2.7953002920839936	not_mentioned		not_mentioned	correct	ok	not_mentioned	released	unavailable
Opus 5.5	imcs21	calibration	10320430	symptom_039	10320430	0.019256	2.7953002920839936	not_mentioned		not_mentioned	correct	ok	not_mentioned	released	unavailable
Opus 5.5	imcs21	calibration	10320430	symptom_040	10320430	0.019256	2.7953002920839936	not_mentioned		not_mentioned	correct	ok	not_mentioned	released	unavailable
Opus 5.5	imcs21	calibration	10320430	symptom_041	10320430	0.019256	2.7953002920839936	not_mentioned		not_mentioned	correct	ok	not_mentioned	released	unavailable
Opus 5.5	imcs21	calibration	10320430	symptom_042	10320430	0.019256	2.7953002920839936	not_mentioned		not_mentioned	correct	ok	not_mentioned	released	unavailable
Opus 5.5	imcs21	calibration	10320430	symptom_043	10320430	0.019256	2.7953002920839936	not_mentioned		not_mentioned	correct	ok	not_mentioned	released	unavailable
Opus 5.5	imcs21	calibration	10320430	symptom_044	10320430	0.019256	2.7953002920839936	not_mentioned		not_mentioned	correct	ok	not_mentioned	released	unavailable
Opus 5.5	imcs21	calibration	10320430	symptom_045	10320430	0.019256	2.7953002920839936	not_mentioned		not_mentioned	correct	ok	not_mentioned	released	unavailable
Opus 5.5	imcs21	calibration	10320430	symptom_046	10320430	0.019256	2.7953002920839936	not_mentioned		not_mentioned	correct	ok	not_mentioned	released	unavailable
Opus 5.5	imcs21	calibration	10320430	symptom_047	10320430	0.019256	2.7953002920839936	not_mentioned		not_mentioned	correct	ok	not_mentioned	released	unavailable
Opus 5.5	imcs21	calibration	10320430	symptom_048	10320430	0.019256	2.7953002920839936	not_mentioned		not_mentioned	correct	ok	not_mentioned	released	unavailable
Opus 5.5	imcs21	calibration	10320430	symptom_049	10320430	0.019256	2.7953002920839936	not_mentioned		not_mentioned	correct	ok	not_mentioned	released	unavailable
Opus 5.5	imcs21	calibration	10320430	symptom_050	10320430	0.019256	2.7953002920839936	not_mentioned		not_mentioned	correct	ok	not_mentioned	released	unavailable
Opus 5.5	imcs21	calibration	10320430	symptom_051	10320430	0.019256	2.7953002920839936	not_mentioned		not_mentioned	correct	ok	not_mentioned	released	unavailable
Opus 5.5	imcs21	calibration	10320430	symptom_052	10320430	0.019256	2.7953002920839936	not_mentioned		not_mentioned	correct	ok	not_mentioned	released	unavailable
Opus 5.5	imcs21	calibration	10320430	symptom_053	10320430	0.019256	2.7953002920839936	not_mentioned		not_mentioned	correct	ok	not_mentioned	released	unavailable
Opus 5.5	imcs21	calibration	10320430	symptom_054	10320430	0.019256	2.7953002920839936	positive	0.75	not_mentioned	incorrect	ok	not_mentioned	released	reported_percentage
Opus 5.5	imcs21	calibration	10320430	symptom_055	10320430	0.019256	2.7953002920839936	not_mentioned		not_mentioned	correct	ok	not_mentioned	released	unavailable
Opus 5.5	imcs21	calibration	10320430	symptom_056	10320430	0.019256	2.7953002920839936	not_mentioned		not_mentioned	correct	ok	not_mentioned	released	unavailable
Opus 5.5	imcs21	calibration	10320430	symptom_057	10320430	0.019256	2.7953002920839936	not_mentioned		not_mentioned	correct	ok	not_mentioned	released	unavailable
Opus 5.5	imcs21	calibration	10320430	symptom_058	10320430	0.019256	2.7953002920839936	not_mentioned		not_mentioned	correct	ok	not_mentioned	released	unavailable
Opus 5.5	imcs21	calibration	10320430	symptom_059	10320430	0.019256	2.7953002920839936	not_mentioned		not_mentioned	correct	ok	not_mentioned	released	unavailable
Opus 5.5	imcs21	calibration	10320430	symptom_060	10320430	0.019256	2.7953002920839936	not_mentioned		not_mentioned	correct	ok	not_mentioned	released	unavailable
Opus 5.5	imcs21	calibration	10320430	symptom_061	10320430	0.019256	2.7953002920839936	not_mentioned		not_mentioned	correct	ok	not_mentioned	released	unavailable
Opus 5.5	imcs21	calibration	10320430	symptom_062	10320430	0.019256	2.7953002920839936	not_mentioned		not_mentioned	correct	ok	not_mentioned	released	unavailable
Opus 5.5	imcs21	calibration	10320430	symptom_063	10320430	0.019256	2.7953002920839936	not_mentioned		not_mentioned	correct	ok	not_mentioned	released	unavailable
Opus 5.5	imcs21	calibration	10320430	symptom_064	10320430	0.019256	2.7953002920839936	not_mentioned		not_mentioned	correct	ok	not_mentioned	released	unavailable
Opus 5.5	imcs21	calibration	10320430	symptom_065	10320430	0.019256	2.7953002920839936	not_mentioned		not_mentioned	correct	ok	not_mentioned	released	unavailable
Opus 5.5	imcs21	calibration	10320430	symptom_066	10320430	0.019256	2.7953002920839936	not_mentioned		not_mentioned	correct	ok	not_mentioned	released	unavailable
Opus 5.5	imcs21	calibration	10320430	symptom_067	10320430	0.019256	2.7953002920839936	not_mentioned		not_mentioned	correct	ok	not_mentioned	released	unavailable
Opus 5.5	imcs21	calibration	10320430	symptom_068	10320430	0.019256	2.7953002920839936	not_mentioned		not_mentioned	correct	ok	not_mentioned	released	unavailable
Opus 5.5	imcs21	calibration	10320430	symptom_069	10320430	0.019256	2.7953002920839936	not_mentioned		not_mentioned	correct	ok	not_mentioned	released	unavailable
Opus 5.5	imcs21	calibration	10320430	symptom_070	10320430	0.019256	2.7953002920839936	not_mentioned		not_mentioned	correct	ok	not_mentioned	released	unavailable
Opus 5.5	imcs21	calibration	10320430	symptom_071	10320430	0.019256	2.7953002920839936	not_mentioned		not_mentioned	correct	ok	not_mentioned	released	unavailable
Opus 5.5	imcs21	calibration	10320430	symptom_072	10320430	0.019256	2.7953002920839936	not_mentioned		not_mentioned	correct	ok	not_mentioned	released	unavailable
Opus 5.5	imcs21	calibration	10320430	symptom_073	10320430	0.019256	2.7953002920839936	not_mentioned		not_mentioned	correct	ok	not_mentioned	released	unavailable
Opus 5.5	imcs21	calibration	10320430	symptom_074	10320430	0.019256	2.7953002920839936	not_mentioned		not_mentioned	correct	ok	not_mentioned	released	unavailable
Opus 5.5	imcs21	calibration	10320430	symptom_075	10320430	0.019256	2.7953002920839936	not_mentioned		not_mentioned	correct	ok	not_mentioned	released	unavailable
Opus 5.5	imcs21	calibration	10320430	symptom_076	10320430	0.019256	2.7953002920839936	not_mentioned		not_mentioned	correct	ok	not_mentioned	released	unavailable
Opus 5.5	imcs21	calibration	10320430	symptom_077	10320430	0.019256	2.7953002920839936	not_mentioned		not_mentioned	correct	ok	not_mentioned	released	unavailable
Opus 5.5	imcs21	calibration	10320430	symptom_078	10320430	0.019256	2.7953002920839936	not_mentioned		not_mentioned	correct	ok	not_mentioned	released	unavailable
Opus 5.5	imcs21	calibration	10320430	symptom_079	10320430	0.019256	2.7953002920839936	not_mentioned		not_mentioned	correct	ok	not_mentioned	released	unavailable
Opus 5.5	imcs21	calibration	10320430	symptom_080	10320430	0.019256	2.7953002920839936	not_mentioned		not_mentioned	correct	ok	not_mentioned	released	unavailable
Opus 5.5	imcs21	calibration	10320430	symptom_081	10320430	0.019256	2.7953002920839936	not_mentioned		not_mentioned	correct	ok	not_mentioned	released	unavailable
Opus 5.5	imcs21	calibration	10320430	symptom_082	10320430	0.019256	2.7953002920839936	not_mentioned		not_mentioned	correct	ok	not_mentioned	released	unavailable
Opus 5.5	imcs21	calibration	10320430	symptom_083	10320430	0.019256	2.7953002920839936	not_mentioned		not_mentioned	correct	ok	not_mentioned	released	unavailable
Opus 5.5	imcs21	calibration	10320430	symptom_084	10320430	0.019256	2.7953002920839936	not_mentioned		not_mentioned	correct	ok	not_mentioned	released	unavailable
Opus 5.5	imcs21	calibration	10320430	symptom_085	10320430	0.019256	2.7953002920839936	not_mentioned		not_mentioned	correct	ok	not_mentioned	released	unavailable
Opus 5.5	imcs21	calibration	10320430	symptom_086	10320430	0.019256	2.7953002920839936	not_mentioned		not_mentioned	correct	ok	not_mentioned	released	unavailable
Opus 5.5	imcs21	calibration	10320430	symptom_087	10320430	0.019256	2.7953002920839936	not_mentioned		not_mentioned	correct	ok	not_mentioned	released	unavailable
Opus 5.5	imcs21	calibration	10320430	symptom_088	10320430	0.019256	2.7953002920839936	not_mentioned		not_mentioned	correct	ok	not_mentioned	released	unavailable
Opus 5.5	imcs21	calibration	10320430	symptom_089	10320430	0.019256	2.7953002920839936	not_mentioned		not_mentioned	correct	ok	not_mentioned	released	unavailable
Opus 5.5	imcs21	calibration	10320430	symptom_090	10320430	0.019256	2.7953002920839936	not_mentioned		not_mentioned	correct	ok	not_mentioned	released	unavailable
Opus 5.5	imcs21	calibration	10320430	symptom_091	10320430	0.019256	2.7953002920839936	not_mentioned		not_mentioned	correct	ok	not_mentioned	released	unavailable
Opus 5.5	imcs21	calibration	10320430	symptom_092	10320430	0.019256	2.7953002920839936	not_mentioned		not_mentioned	correct	ok	not_mentioned	released	unavailable
Opus 5.5	imcs21	calibration	10320430	symptom_093	10320430	0.019256	2.7953002920839936	not_mentioned		not_mentioned	correct	ok	not_mentioned	released	unavailable
Opus 5.5	imcs21	calibration	10320430	symptom_094	10320430	0.019256	2.7953002920839936	not_mentioned		not_mentioned	correct	ok	not_mentioned	released	unavailable
Opus 5.5	imcs21	calibration	10320430	symptom_095	10320430	0.019256	2.7953002920839936	not_mentioned		not_mentioned	correct	ok	not_mentioned	released	unavailable
Opus 5.5	imcs21	calibration	10320430	symptom_096	10320430	0.019256	2.7953002920839936	not_mentioned		not_mentioned	correct	ok	not_mentioned	released	unavailable
Opus 5.5	imcs21	calibration	10320430	symptom_097	10320430	0.019256	2.7953002920839936	not_mentioned		not_mentioned	correct	ok	not_mentioned	released	unavailable
Opus 5.5	imcs21	calibration	10320430	symptom_098	10320430	0.019256	2.7953002920839936	not_mentioned		not_mentioned	correct	ok	not_mentioned	released	unavailable
Opus 5.5	imcs21	calibration	10320430	symptom_099	10320430	0.019256	2.7953002920839936	not_mentioned		not_mentioned	correct	ok	not_mentioned	released	unavailable
Opus 5.5	imcs21	calibration	10320430	symptom_100	10320430	0.019256	2.7953002920839936	not_mentioned		not_mentioned	correct	ok	not_mentioned	released	unavailable
Opus 5.5	imcs21	calibration	10320430	symptom_101	10320430	0.019256	2.7953002920839936	not_mentioned		not_mentioned	correct	ok	not_mentioned	released	unavailable
Opus 5.5	imcs21	calibration	10320430	symptom_102	10320430	0.019256	2.7953002920839936	not_mentioned		not_mentioned	correct	ok	not_mentioned	released	unavailable
Opus 5.5	imcs21	calibration	10320430	symptom_103	10320430	0.019256	2.7953002920839936	not_mentioned		not_mentioned	correct	ok	not_mentioned	released	unavailable
Opus 5.5	imcs21	calibration	10320430	symptom_104	10320430	0.019256	2.7953002920839936	not_mentioned		not_mentioned	correct	ok	not_mentioned	released	unavailable
Opus 5.5	imcs21	calibration	10320430	symptom_105	10320430	0.019256	2.7953002920839936	not_mentioned		not_mentioned	correct	ok	not_mentioned	released	unavailable
Opus 5.5	imcs21	calibration	10320430	symptom_106	10320430	0.019256	2.7953002920839936	not_mentioned		not_mentioned	correct	ok	not_mentioned	released	unavailable
Opus 5.5	imcs21	calibration	10320430	symptom_107	10320430	0.019256	2.7953002920839936	not_mentioned		not_mentioned	correct	ok	not_mentioned	released	unavailable
Opus 5.5	imcs21	calibration	10320430	symptom_108	10320430	0.019256	2.7953002920839936	not_mentioned		not_mentioned	correct	ok	not_mentioned	released	unavailable
Opus 5.5	imcs21	calibration	10320430	symptom_109	10320430	0.019256	2.7953002920839936	not_mentioned		not_mentioned	correct	ok	not_mentioned	released	unavailable
Opus 5.5	imcs21	calibration	10320430	symptom_110	10320430	0.019256	2.7953002920839936	not_mentioned		not_mentioned	correct	ok	not_mentioned	released	unavailable
Opus 5.5	imcs21	calibration	10320430	symptom_111	10320430	0.019256	2.7953002920839936	not_mentioned		not_mentioned	correct	ok	not_mentioned	released	unavailable
Opus 5.5	imcs21	calibration	10320430	symptom_112	10320430	0.019256	2.7953002920839936	not_mentioned		not_mentioned	correct	ok	not_mentioned	released	unavailable
Opus 5.5	imcs21	calibration	10320430	symptom_113	10320430	0.019256	2.7953002920839936	not_mentioned		not_mentioned	correct	ok	not_mentioned	released	unavailable
Opus 5.5	imcs21	calibration	10320430	symptom_114	10320430	0.019256	2.7953002920839936	not_mentioned		not_mentioned	correct	ok	not_mentioned	released	unavailable
Opus 5.5	imcs21	calibration	10320430	symptom_115	10320430	0.019256	2.7953002920839936	not_mentioned		not_mentioned	correct	ok	not_mentioned	released	unavailable
Opus 5.5	imcs21	calibration	10320430	symptom_116	10320430	0.019256	2.7953002920839936	not_mentioned		not_mentioned	correct	ok	not_mentioned	released	unavailable
Opus 5.5	imcs21	calibration	10320430	symptom_117	10320430	0.019256	2.7953002920839936	not_mentioned		not_mentioned	correct	ok	not_mentioned	released	unavailable
Opus 5.5	imcs21	calibration	10320430	symptom_118	10320430	0.019256	2.7953002920839936	not_mentioned		not_mentioned	correct	ok	not_mentioned	released	unavailable
Opus 5.5	imcs21	calibration	10320430	symptom_119	10320430	0.019256	2.7953002920839936	not_mentioned		not_mentioned	correct	ok	not_mentioned	released	unavailable
Opus 5.5	imcs21	calibration	10320430	symptom_120	10320430	0.019256	2.7953002920839936	not_mentioned		not_mentioned	correct	ok	not_mentioned	released	unavailable
Opus 5.5	imcs21	calibration	10320430	symptom_121	10320430	0.019256	2.7953002920839936	not_mentioned		not_mentioned	correct	ok	not_mentioned	released	unavailable
Opus 5.5	imcs21	calibration	10320430	symptom_122	10320430	0.019256	2.7953002920839936	not_mentioned		not_mentioned	correct	ok	not_mentioned	released	unavailable
Opus 5.5	imcs21	calibration	10320430	symptom_123	10320430	0.019256	2.7953002920839936	not_mentioned		not_mentioned	correct	ok	not_mentioned	released	unavailable
Opus 5.5	imcs21	calibration	10320430	symptom_124	10320430	0.019256	2.7953002920839936	not_mentioned		not_mentioned	correct	ok	not_mentioned	released	unavailable
Opus 5.5	imcs21	calibration	10320430	symptom_125	10320430	0.019256	2.7953002920839936	not_mentioned		not_mentioned	correct	ok	not_mentioned	released	unavailable
Opus 5.5	imcs21	calibration	10320430	symptom_126	10320430	0.019256	2.7953002920839936	not_mentioned		not_mentioned	correct	ok	not_mentioned	released	unavailable
Opus 5.5	imcs21	calibration	10320430	symptom_127	10320430	0.019256	2.7953002920839936	not_mentioned		not_mentioned	correct	ok	not_mentioned	released	unavailable
Opus 5.5	imcs21	calibration	10320430	symptom_128	10320430	0.019256	2.7953002920839936	not_mentioned		not_mentioned	correct	ok	not_mentioned	released	unavailable
Opus 5.5	imcs21	calibration	10320430	symptom_129	10320430	0.019256	2.7953002920839936	not_mentioned		not_mentioned	correct	ok	not_mentioned	released	unavailable
Opus 5.5	imcs21	calibration	10320430	symptom_130	10320430	0.019256	2.7953002920839936	not_mentioned		not_mentioned	correct	ok	not_mentioned	released	unavailable
Opus 5.5	imcs21	calibration	10320430	symptom_131	10320430	0.019256	2.7953002920839936	not_mentioned		not_mentioned	correct	ok	not_mentioned	released	unavailable
Opus 5.5	imcs21	calibration	10320430	symptom_132	10320430	0.019256	2.7953002920839936	not_mentioned		not_mentioned	correct	ok	not_mentioned	released	unavailable
Opus 5.5	imcs21	calibration	10320430	symptom_133	10320430	0.019256	2.7953002920839936	not_mentioned		not_mentioned	correct	ok	not_mentioned	released	unavailable
Opus 5.5	imcs21	calibration	10320430	symptom_134	10320430	0.019256	2.7953002920839936	not_mentioned		not_mentioned	correct	ok	not_mentioned	released	unavailable
Opus 5.5	imcs21	calibration	10320430	symptom_135	10320430	0.019256	2.7953002920839936	not_mentioned		not_mentioned	correct	ok	not_mentioned	released	unavailable
Opus 5.5	imcs21	calibration	10320430	symptom_136	10320430	0.019256	2.7953002920839936	not_mentioned		not_mentioned	correct	ok	not_mentioned	released	unavailable
Opus 5.5	imcs21	calibration	10320430	symptom_137	10320430	0.019256	2.7953002920839936	not_mentioned		not_mentioned	correct	ok	not_mentioned	released	unavailable
Opus 5.5	imcs21	calibration	10320430	symptom_138	10320430	0.019256	2.7953002920839936	not_mentioned		not_mentioned	correct	ok	not_mentioned	released	unavailable
Opus 5.5	imcs21	calibration	10320430	symptom_139	10320430	0.019256	2.7953002920839936	not_mentioned		not_mentioned	correct	ok	not_mentioned	released	unavailable
Opus 5.5	imcs21	calibration	10320430	symptom_140	10320430	0.019256	2.7953002920839936	not_mentioned		not_mentioned	correct	ok	not_mentioned	released	unavailable
Opus 5.5	imcs21	calibration	10320430	symptom_141	10320430	0.019256	2.7953002920839936	not_mentioned		not_mentioned	correct	ok	not_mentioned	released	unavailable
Opus 5.5	imcs21	calibration	10320430	symptom_142	10320430	0.019256	2.7953002920839936	not_mentioned		not_mentioned	correct	ok	not_mentioned	released	unavailable
Opus 5.5	imcs21	calibration	10320430	symptom_143	10320430	0.019256	2.7953002920839936	not_mentioned		not_mentioned	correct	ok	not_mentioned	released	unavailable
Opus 5.5	imcs21	calibration	10320430	symptom_144	10320430	0.019256	2.7953002920839936	not_mentioned		not_mentioned	correct	ok	not_mentioned	released	unavailable
Opus 5.5	imcs21	calibration	10320430	symptom_145	10320430	0.019256	2.7953002920839936	not_mentioned		not_mentioned	correct	ok	not_mentioned	released	unavailable
Opus 5.5	imcs21	calibration	10320430	symptom_146	10320430	0.019256	2.7953002920839936	not_mentioned		not_mentioned	correct	ok	not_mentioned	released	unavailable
Opus 5.5	imcs21	calibration	10320430	symptom_147	10320430	0.019256	2.7953002920839936	not_mentioned		not_mentioned	correct	ok	not_mentioned	released	unavailable
Opus 5.5	imcs21	calibration	10320430	symptom_148	10320430	0.019256	2.7953002920839936	not_mentioned		not_mentioned	correct	ok	not_mentioned	released	unavailable
Opus 5.5	imcs21	calibration	10320430	symptom_149	10320430	0.019256	2.7953002920839936	not_mentioned		not_mentioned	correct	ok	not_mentioned	released	unavailable
Opus 5.5	imcs21	calibration	10320430	symptom_150	10320430	0.019256	2.7953002920839936	not_mentioned		not_mentioned	correct	ok	not_mentioned	released	unavailable
Opus 5.5	imcs21	calibration	10320430	symptom_151	10320430	0.019256	2.7953002920839936	not_mentioned		not_mentioned	correct	ok	not_mentioned	released	unavailable
Opus 5.5	imcs21	calibration	10320430	symptom_152	10320430	0.019256	2.7953002920839936	not_mentioned		not_mentioned	correct	ok	not_mentioned	released	unavailable
Opus 5.5	imcs21	calibration	10320430	symptom_153	10320430	0.019256	2.7953002920839936	not_mentioned		not_mentioned	correct	ok	not_mentioned	released	unavailable
Opus 5.5	imcs21	calibration	10320430	symptom_154	10320430	0.019256	2.7953002920839936	not_mentioned		not_mentioned	correct	ok	not_mentioned	released	unavailable
Opus 5.5	imcs21	calibration	10320430	symptom_155	10320430	0.019256	2.7953002920839936	not_mentioned		not_mentioned	correct	ok	not_mentioned	released	unavailable
Opus 5.5	imcs21	calibration	10320430	symptom_156	10320430	0.019256	2.7953002920839936	not_mentioned		not_mentioned	correct	ok	not_mentioned	released	unavailable
Opus 5.5	imcs21	calibration	10320430	symptom_157	10320430	0.019256	2.7953002920839936	not_mentioned		not_mentioned	correct	ok	not_mentioned	released	unavailable
Opus 5.5	imcs21	calibration	10320430	symptom_158	10320430	0.019256	2.7953002920839936	not_mentioned		not_mentioned	correct	ok	not_mentioned	released	unavailable
Opus 5.5	imcs21	calibration	10320430	symptom_159	10320430	0.019256	2.7953002920839936	not_mentioned		not_mentioned	correct	ok	not_mentioned	released	unavailable
Opus 5.5	imcs21	calibration	10320430	symptom_160	10320430	0.019256	2.7953002920839936	not_mentioned		not_mentioned	correct	ok	not_mentioned	released	unavailable
Opus 5.5	imcs21	calibration	10320430	symptom_161	10320430	0.019256	2.7953002920839936	not_mentioned		not_mentioned	correct	ok	not_mentioned	released	unavailable
Opus 5.5	imcs21	calibration	10320430	symptom_162	10320430	0.019256	2.7953002920839936	not_mentioned		not_mentioned	correct	ok	not_mentioned	released	unavailable
Opus 5.5	imcs21	calibration	10320430	symptom_163	10320430	0.019256	2.7953002920839936	not_mentioned		not_mentioned	correct	ok	not_mentioned	released	unavailable
Opus 5.5	imcs21	calibration	10320430	symptom_164	10320430	0.019256	2.7953002920839936	not_mentioned		not_mentioned	correct	ok	not_mentioned	released	unavailable
Opus 5.5	imcs21	calibration	10320430	symptom_165	10320430	0.019256	2.7953002920839936	not_mentioned		not_mentioned	correct	ok	not_mentioned	released	unavailable
Opus 5.5	imcs21	calibration	10320430	symptom_166	10320430	0.019256	2.7953002920839936	not_mentioned		not_mentioned	correct	ok	not_mentioned	released	unavailable
Opus 5.5	imcs21	calibration	10320430	symptom_167	10320430	0.019256	2.7953002920839936	not_mentioned		not_mentioned	correct	ok	not_mentioned	released	unavailable
Opus 5.5	imcs21	calibration	10320430	symptom_168	10320430	0.019256	2.7953002920839936	not_mentioned		not_mentioned	correct	ok	not_mentioned	released	unavailable
Opus 5.5	imcs21	calibration	10320430	symptom_169	10320430	0.019256	2.7953002920839936	not_mentioned		not_mentioned	correct	ok	not_mentioned	released	unavailable
Opus 5.5	imcs21	calibration	10320430	symptom_170	10320430	0.019256	2.7953002920839936	not_mentioned		not_mentioned	correct	ok	not_mentioned	released	unavailable
Opus 5.5	imcs21	calibration	10320430	symptom_171	10320430	0.019256	2.7953002920839936	not_mentioned		not_mentioned	correct	ok	not_mentioned	released	unavailable
Opus 5.5	imcs21	calibration	10320430	symptom_172	10320430	0.019256	2.7953002920839936	not_mentioned		not_mentioned	correct	ok	not_mentioned	released	unavailable
Opus 5.5	imcs21	calibration	10320430	symptom_173	10320430	0.019256	2.7953002920839936	not_mentioned		not_mentioned	correct	ok	not_mentioned	released	unavailable
Opus 5.5	imcs21	calibration	10320430	symptom_174	10320430	0.019256	2.7953002920839936	not_mentioned		not_mentioned	correct	ok	not_mentioned	released	unavailable
Opus 5.5	imcs21	calibration	10320430	symptom_175	10320430	0.019256	2.7953002920839936	not_mentioned		not_mentioned	correct	ok	not_mentioned	released	unavailable
Opus 5.5	imcs21	calibration	10320430	symptom_176	10320430	0.019256	2.7953002920839936	not_mentioned		not_mentioned	correct	ok	not_mentioned	released	unavailable
Opus 5.5	imcs21	calibration	10320430	symptom_177	10320430	0.019256	2.7953002920839936	not_mentioned		not_mentioned	correct	ok	not_mentioned	released	unavailable
Opus 5.5	imcs21	calibration	10320430	symptom_178	10320430	0.019256	2.7953002920839936	not_mentioned		not_mentioned	correct	ok	not_mentioned	released	unavailable
Opus 5.5	imcs21	calibration	10320430	symptom_179	10320430	0.019256	2.7953002920839936	not_mentioned		not_mentioned	correct	ok	not_mentioned	released	unavailable
Opus 5.5	imcs21	calibration	10320430	symptom_180	10320430	0.019256	2.7953002920839936	not_mentioned		not_mentioned	correct	ok	not_mentioned	released	unavailable
Opus 5.5	imcs21	calibration	10320430	symptom_181	10320430	0.019256	2.7953002920839936	not_mentioned		not_mentioned	correct	ok	not_mentioned	released	unavailable
Opus 5.5	imcs21	calibration	10320430	symptom_182	10320430	0.019256	2.7953002920839936	not_mentioned		not_mentioned	correct	ok	not_mentioned	released	unavailable
Opus 5.5	imcs21	calibration	10320430	symptom_183	10320430	0.019256	2.7953002920839936	not_mentioned		not_mentioned	correct	ok	not_mentioned	released	unavailable
Opus 5.5	imcs21	calibration	10320430	symptom_184	10320430	0.019256	2.7953002920839936	not_mentioned		not_mentioned	correct	ok	not_mentioned	released	unavailable
Opus 5.5	imcs21	calibration	10320430	symptom_185	10320430	0.019256	2.7953002920839936	not_mentioned		not_mentioned	correct	ok	not_mentioned	released	unavailable
Opus 5.5	imcs21	calibration	10320430	symptom_186	10320430	0.019256	2.7953002920839936	not_mentioned		not_mentioned	correct	ok	not_mentioned	released	unavailable
Opus 5.5	imcs21	calibration	10320430	symptom_187	10320430	0.019256	2.7953002920839936	not_mentioned		not_mentioned	correct	ok	not_mentioned	released	unavailable
Opus 5.5	imcs21	calibration	10320430	symptom_188	10320430	0.019256	2.7953002920839936	not_mentioned		not_mentioned	correct	ok	not_mentioned	released	unavailable
Opus 5.5	imcs21	calibration	10320430	symptom_189	10320430	0.019256	2.7953002920839936	not_mentioned		not_mentioned	correct	ok	not_mentioned	released	unavailable
Opus 5.5	imcs21	calibration	10320430	symptom_190	10320430	0.019256	2.7953002920839936	not_mentioned		not_mentioned	correct	ok	not_mentioned	released	unavailable
Opus 5.5	imcs21	calibration	10320430	symptom_191	10320430	0.019256	2.7953002920839936	not_mentioned		not_mentioned	correct	ok	not_mentioned	released	unavailable
Opus 5.5	imcs21	calibration	10320430	symptom_192	10320430	0.019256	2.7953002920839936	not_mentioned		not_mentioned	correct	ok	not_mentioned	released	unavailable
Opus 5.5	imcs21	calibration	10320430	symptom_193	10320430	0.019256	2.7953002920839936	not_mentioned		not_mentioned	correct	ok	not_mentioned	released	unavailable
Opus 5.5	imcs21	calibration	10320430	symptom_194	10320430	0.019256	2.7953002920839936	not_mentioned		not_mentioned	correct	ok	not_mentioned	released	unavailable
Opus 5.5	imcs21	calibration	10320430	symptom_195	10320430	0.019256	2.7953002920839936	not_mentioned		not_mentioned	correct	ok	not_mentioned	released	unavailable
Opus 5.5	imcs21	calibration	10320430	symptom_196	10320430	0.019256	2.7953002920839936	not_mentioned		not_mentioned	correct	ok	not_mentioned	released	unavailable
Opus 5.5	imcs21	calibration	10320430	symptom_197	10320430	0.019256	2.7953002920839936	not_mentioned		not_mentioned	correct	ok	not_mentioned	released	unavailable
Opus 5.5	imcs21	calibration	10320430	symptom_198	10320430	0.019256	2.7953002920839936	not_mentioned		not_mentioned	correct	ok	not_mentioned	released	unavailable
Opus 5.5	imcs21	calibration	10320430	symptom_199	10320430	0.019256	2.7953002920839936	not_mentioned		not_mentioned	correct	ok	not_mentioned	released	unavailable
Opus 5.5	imcs21	calibration	10320430	symptom_200	10320430	0.019256	2.7953002920839936	not_mentioned		not_mentioned	correct	ok	not_mentioned	released	unavailable
Opus 5.5	imcs21	calibration	10320430	symptom_201	10320430	0.019256	2.7953002920839936	not_mentioned		not_mentioned	correct	ok	not_mentioned	released	unavailable
Opus 5.5	imcs21	calibration	10320430	symptom_202	10320430	0.019256	2.7953002920839936	not_mentioned		not_mentioned	correct	ok	not_mentioned	released	unavailable
Opus 5.5	imcs21	calibration	10320430	symptom_203	10320430	0.019256	2.7953002920839936	not_mentioned		not_mentioned	correct	ok	not_mentioned	released	unavailable
Opus 5.5	imcs21	calibration	10320430	symptom_204	10320430	0.019256	2.7953002920839936	not_mentioned		not_mentioned	correct	ok	not_mentioned	released	unavailable
Opus 5.5	imcs21	calibration	10320430	symptom_205	10320430	0.019256	2.7953002920839936	not_mentioned		not_mentioned	correct	ok	not_mentioned	released	unavailable
Opus 5.5	imcs21	calibration	10320430	symptom_206	10320430	0.019256	2.7953002920839936	not_mentioned		not_mentioned	correct	ok	not_mentioned	released	unavailable
Opus 5.5	imcs21	calibration	10320430	symptom_207	10320430	0.019256	2.7953002920839936	not_mentioned		not_mentioned	correct	ok	not_mentioned	released	unavailable
Opus 5.5	imcs21	calibration	10320430	symptom_208	10320430	0.019256	2.7953002920839936	not_mentioned		not_mentioned	correct	ok	not_mentioned	released	unavailable
Opus 5.5	imcs21	calibration	10320430	symptom_209	10320430	0.019256	2.7953002920839936	not_mentioned		not_mentioned	correct	ok	not_mentioned	released	unavailable
Opus 5.5	imcs21	calibration	10320430	symptom_210	10320430	0.019256	2.7953002920839936	not_mentioned		not_mentioned	correct	ok	not_mentioned	released	unavailable
Opus 5.5	imcs21	calibration	10320430	symptom_211	10320430	0.019256	2.7953002920839936	not_mentioned		not_mentioned	correct	ok	not_mentioned	released	unavailable
Opus 5.5	imcs21	calibration	10320430	symptom_212	10320430	0.019256	2.7953002920839936	not_mentioned		not_mentioned	correct	ok	not_mentioned	released	unavailable
Opus 5.5	imcs21	calibration	10320430	symptom_213	10320430	0.019256	2.7953002920839936	not_mentioned		not_mentioned	correct	ok	not_mentioned	released	unavailable
Opus 5.5	imcs21	calibration	10320430	symptom_214	10320430	0.019256	2.7953002920839936	not_mentioned		not_mentioned	correct	ok	not_mentioned	released	unavailable
Opus 5.5	imcs21	calibration	10320430	symptom_215	10320430	0.019256	2.7953002920839936	not_mentioned		not_mentioned	correct	ok	not_mentioned	released	unavailable
Opus 5.5	imcs21	calibration	10320430	symptom_216	10320430	0.019256	2.7953002920839936	not_mentioned		not_mentioned	correct	ok	not_mentioned	released	unavailable
Opus 5.5	imcs21	calibration	10320430	symptom_217	10320430	0.019256	2.7953002920839936	not_mentioned		not_mentioned	correct	ok	not_mentioned	released	unavailable
Opus 5.5	imcs21	calibration	10320430	symptom_218	10320430	0.019256	2.7953002920839936	not_mentioned		not_mentioned	correct	ok	not_mentioned	released	unavailable
Opus 5.5	imcs21	calibration	10320430	symptom_219	10320430	0.019256	2.7953002920839936	not_mentioned		not_mentioned	correct	ok	not_mentioned	released	unavailable
Opus 5.5	imcs21	calibration	10320430	symptom_220	10320430	0.019256	2.7953002920839936	not_mentioned		not_mentioned	correct	ok	not_mentioned	released	unavailable
Opus 5.5	imcs21	calibration	10320430	symptom_221	10320430	0.019256	2.7953002920839936	not_mentioned		not_mentioned	correct	ok	not_mentioned	released	unavailable
Opus 5.5	imcs21	calibration	10320430	symptom_222	10320430	0.019256	2.7953002920839936	not_mentioned		not_mentioned	correct	ok	not_mentioned	released	unavailable
Opus 5.5	imcs21	calibration	10320430	symptom_223	10320430	0.019256	2.7953002920839936	not_mentioned		not_mentioned	correct	ok	not_mentioned	released	unavailable
Opus 5.5	imcs21	calibration	10320430	symptom_224	10320430	0.019256	2.7953002920839936	not_mentioned		not_mentioned	correct	ok	not_mentioned	released	unavailable
Opus 5.5	imcs21	calibration	10320430	symptom_225	10320430	0.019256	2.7953002920839936	not_mentioned		not_mentioned	correct	ok	not_mentioned	released	unavailable
Opus 5.5	imcs21	calibration	10320430	symptom_226	10320430	0.019256	2.7953002920839936	not_mentioned		not_mentioned	correct	ok	not_mentioned	released	unavailable
Opus 5.5	imcs21	calibration	10320430	symptom_227	10320430	0.019256	2.7953002920839936	not_mentioned		not_mentioned	correct	ok	not_mentioned	released	unavailable
Opus 5.5	imcs21	calibration	10320430	symptom_228	10320430	0.019256	2.7953002920839936	not_mentioned		not_mentioned	correct	ok	not_mentioned	released	unavailable
Opus 5.5	imcs21	calibration	10320430	symptom_229	10320430	0.019256	2.7953002920839936	not_mentioned		not_mentioned	correct	ok	not_mentioned	released	unavailable
Opus 5.5	imcs21	calibration	10320430	symptom_230	10320430	0.019256	2.7953002920839936	not_mentioned		not_mentioned	correct	ok	not_mentioned	released	unavailable
Opus 5.5	imcs21	calibration	10320430	symptom_231	10320430	0.019256	2.7953002920839936	not_mentioned		not_mentioned	correct	ok	not_mentioned	released	unavailable
Opus 5.5	imcs21	calibration	10320430	symptom_232	10320430	0.019256	2.7953002920839936	not_mentioned		not_mentioned	correct	ok	not_mentioned	released	unavailable
Opus 5.5	imcs21	calibration	10320430	symptom_233	10320430	0.019256	2.7953002920839936	not_mentioned		not_mentioned	correct	ok	not_mentioned	released	unavailable
Opus 5.5	imcs21	calibration	10320430	symptom_234	10320430	0.019256	2.7953002920839936	not_mentioned		not_mentioned	correct	ok	not_mentioned	released	unavailable
Opus 5.5	imcs21	calibration	10320430	symptom_235	10320430	0.019256	2.7953002920839936	not_mentioned		not_mentioned	correct	ok	not_mentioned	released	unavailable
Opus 5.5	imcs21	calibration	10320430	symptom_236	10320430	0.019256	2.7953002920839936	not_mentioned		not_mentioned	correct	ok	not_mentioned	released	unavailable
Opus 5.5	imcs21	calibration	10320430	symptom_237	10320430	0.019256	2.7953002920839936	not_mentioned		not_mentioned	correct	ok	not_mentioned	released	unavailable
Opus 5.5	imcs21	calibration	10320430	symptom_238	10320430	0.019256	2.7953002920839936	not_mentioned		not_mentioned	correct	ok	not_mentioned	released	unavailable
Opus 5.5	imcs21	calibration	10320430	symptom_239	10320430	0.019256	2.7953002920839936	not_mentioned		not_mentioned	correct	ok	not_mentioned	released	unavailable
Opus 5.5	imcs21	calibration	10320430	symptom_240	10320430	0.019256	2.7953002920839936	not_mentioned		not_mentioned	correct	ok	not_mentioned	released	unavailable
Opus 5.5	imcs21	calibration	10320430	symptom_241	10320430	0.019256	2.7953002920839936	not_mentioned		not_mentioned	correct	ok	not_mentioned	released	unavailable
Opus 5.5	imcs21	calibration	10320430	symptom_242	10320430	0.019256	2.7953002920839936	not_mentioned		not_mentioned	correct	ok	not_mentioned	released	unavailable
Opus 5.5	imcs21	calibration	10320430	symptom_243	10320430	0.019256	2.7953002920839936	not_mentioned		not_mentioned	correct	ok	not_mentioned	released	unavailable
Opus 5.5	imcs21	calibration	10320430	symptom_244	10320430	0.019256	2.7953002920839936	not_mentioned		not_mentioned	correct	ok	not_mentioned	released	unavailable
Opus 5.5	imcs21	calibration	10320430	symptom_245	10320430	0.019256	2.7953002920839936	not_mentioned		not_mentioned	correct	ok	not_mentioned	released	unavailable
Opus 5.5	imcs21	calibration	10320430	symptom_246	10320430	0.019256	2.7953002920839936	not_mentioned		not_mentioned	correct	ok	not_mentioned	released	unavailable
Opus 5.5	imcs21	calibration	10320430	symptom_247	10320430	0.019256	2.7953002920839936	not_mentioned		not_mentioned	correct	ok	not_mentioned	released	unavailable
Opus 5.5	imcs21	calibration	10320430	symptom_248	10320430	0.019256	2.7953002920839936	not_mentioned		not_mentioned	correct	ok	not_mentioned	released	unavailable
Opus 5.5	imcs21	calibration	10320430	symptom_249	10320430	0.019256	2.7953002920839936	not_mentioned		not_mentioned	correct	ok	not_mentioned	released	unavailable
Opus 5.5	imcs21	calibration	10320430	symptom_250	10320430	0.019256	2.7953002920839936	not_mentioned		not_mentioned	correct	ok	not_mentioned	released	unavailable
Opus 5.5	imcs21	calibration	10320430	symptom_251	10320430	0.019256	2.7953002920839936	not_mentioned		not_mentioned	correct	ok	not_mentioned	released	unavailable
Opus 5.5	imcs21	calibration	10320430	symptom_252	10320430	0.019256	2.7953002920839936	not_mentioned		not_mentioned	correct	ok	not_mentioned	released	unavailable
Opus 5.5	imcs21	calibration	10320430	symptom_253	10320430	0.019256	2.7953002920839936	not_mentioned		not_mentioned	correct	ok	not_mentioned	released	unavailable
Opus 5.5	imcs21	calibration	10320430	symptom_254	10320430	0.019256	2.7953002920839936	not_mentioned		not_mentioned	correct	ok	not_mentioned	released	unavailable
Opus 5.5	imcs21	calibration	10320430	symptom_255	10320430	0.019256	2.7953002920839936	not_mentioned		not_mentioned	correct	ok	not_mentioned	released	unavailable
Opus 5.5	imcs21	calibration	10320430	symptom_256	10320430	0.019256	2.7953002920839936	not_mentioned		not_mentioned	correct	ok	not_mentioned	released	unavailable
Opus 5.5	imcs21	calibration	10320430	symptom_257	10320430	0.019256	2.7953002920839936	not_mentioned		not_mentioned	correct	ok	not_mentioned	released	unavailable
Opus 5.5	imcs21	calibration	10320430	symptom_258	10320430	0.019256	2.7953002920839936	not_mentioned		not_mentioned	correct	ok	not_mentioned	released	unavailable
Opus 5.5	imcs21	calibration	10320430	symptom_259	10320430	0.019256	2.7953002920839936	not_mentioned		not_mentioned	correct	ok	not_mentioned	released	unavailable
Opus 5.5	imcs21	calibration	10320430	symptom_260	10320430	0.019256	2.7953002920839936	not_mentioned		not_mentioned	correct	ok	not_mentioned	released	unavailable
Opus 5.5	imcs21	calibration	10320430	symptom_261	10320430	0.019256	2.7953002920839936	not_mentioned		not_mentioned	correct	ok	not_mentioned	released	unavailable
Opus 5.5	imcs21	calibration	10320430	symptom_262	10320430	0.019256	2.7953002920839936	not_mentioned		not_mentioned	correct	ok	not_mentioned	released	unavailable
Opus 5.5	imcs21	calibration	10320430	symptom_263	10320430	0.019256	2.7953002920839936	not_mentioned		not_mentioned	correct	ok	not_mentioned	released	unavailable
Opus 5.5	imcs21	calibration	10320430	symptom_264	10320430	0.019256	2.7953002920839936	not_mentioned		not_mentioned	correct	ok	not_mentioned	released	unavailable
Opus 5.5	imcs21	calibration	10320430	symptom_265	10320430	0.019256	2.7953002920839936	not_mentioned		not_mentioned	correct	ok	not_mentioned	released	unavailable
Opus 5.5	imcs21	calibration	10320430	symptom_266	10320430	0.019256	2.7953002920839936	not_mentioned		not_mentioned	correct	ok	not_mentioned	released	unavailable
Opus 5.5	imcs21	calibration	10320430	symptom_267	10320430	0.019256	2.7953002920839936	not_mentioned		not_mentioned	correct	ok	not_mentioned	released	unavailable
Opus 5.5	imcs21	calibration	10320430	symptom_268	10320430	0.019256	2.7953002920839936	not_mentioned		not_mentioned	correct	ok	not_mentioned	released	unavailable
Opus 5.5	imcs21	calibration	10320430	symptom_269	10320430	0.019256	2.7953002920839936	not_mentioned		not_mentioned	correct	ok	not_mentioned	released	unavailable
Opus 5.5	imcs21	calibration	10320430	symptom_270	10320430	0.019256	2.7953002920839936	not_mentioned		not_mentioned	correct	ok	not_mentioned	released	unavailable
Opus 5.5	imcs21	calibration	10320430	symptom_271	10320430	0.019256	2.7953002920839936	not_mentioned		not_mentioned	correct	ok	not_mentioned	released	unavailable
Opus 5.5	imcs21	calibration	10320430	symptom_272	10320430	0.019256	2.7953002920839936	not_mentioned		not_mentioned	correct	ok	not_mentioned	released	unavailable
Opus 5.5	imcs21	calibration	10320430	symptom_273	10320430	0.019256	2.7953002920839936	not_mentioned		not_mentioned	correct	ok	not_mentioned	released	unavailable
Opus 5.5	imcs21	calibration	10320430	symptom_274	10320430	0.019256	2.7953002920839936	not_mentioned		not_mentioned	correct	ok	not_mentioned	released	unavailable
Opus 5.5	imcs21	calibration	10320430	symptom_275	10320430	0.019256	2.7953002920839936	not_mentioned		not_mentioned	correct	ok	not_mentioned	released	unavailable
Opus 5.5	imcs21	calibration	10320430	symptom_276	10320430	0.019256	2.7953002920839936	not_mentioned		not_mentioned	correct	ok	not_mentioned	released	unavailable
Opus 5.5	imcs21	calibration	10320430	symptom_277	10320430	0.019256	2.7953002920839936	not_mentioned		not_mentioned	correct	ok	not_mentioned	released	unavailable
Opus 5.5	imcs21	calibration	10320430	symptom_278	10320430	0.019256	2.7953002920839936	not_mentioned		not_mentioned	correct	ok	not_mentioned	released	unavailable
Opus 5.5	imcs21	calibration	10320430	symptom_279	10320430	0.019256	2.7953002920839936	not_mentioned		not_mentioned	correct	ok	not_mentioned	released	unavailable
Opus 5.5	imcs21	calibration	10320430	symptom_280	10320430	0.019256	2.7953002920839936	not_mentioned		not_mentioned	correct	ok	not_mentioned	released	unavailable
Opus 5.5	imcs21	calibration	10320430	symptom_281	10320430	0.019256	2.7953002920839936	not_mentioned		not_mentioned	correct	ok	not_mentioned	released	unavailable
Opus 5.5	imcs21	calibration	10320430	symptom_282	10320430	0.019256	2.7953002920839936	not_mentioned		not_mentioned	correct	ok	not_mentioned	released	unavailable
Opus 5.5	imcs21	calibration	10320430	symptom_283	10320430	0.019256	2.7953002920839936	not_mentioned		not_mentioned	correct	ok	not_mentioned	released	unavailable
Opus 5.5	imcs21	calibration	10320430	symptom_284	10320430	0.019256	2.7953002920839936	not_mentioned		not_mentioned	correct	ok	not_mentioned	released	unavailable
Opus 5.5	imcs21	calibration	10320430	symptom_285	10320430	0.019256	2.7953002920839936	not_mentioned		not_mentioned	correct	ok	not_mentioned	released	unavailable
Opus 5.5	imcs21	calibration	10320430	symptom_286	10320430	0.019256	2.7953002920839936	not_mentioned		not_mentioned	correct	ok	not_mentioned	released	unavailable
Opus 5.5	imcs21	calibration	10320430	symptom_287	10320430	0.019256	2.7953002920839936	not_mentioned		not_mentioned	correct	ok	not_mentioned	released	unavailable
Opus 5.5	imcs21	calibration	10320430	symptom_288	10320430	0.019256	2.7953002920839936	not_mentioned		not_mentioned	correct	ok	not_mentioned	released	unavailable
Opus 5.5	imcs21	calibration	10320430	symptom_289	10320430	0.019256	2.7953002920839936	not_mentioned		not_mentioned	correct	ok	not_mentioned	released	unavailable
Opus 5.5	imcs21	calibration	10320430	symptom_290	10320430	0.019256	2.7953002920839936	not_mentioned		not_mentioned	correct	ok	not_mentioned	released	unavailable
Opus 5.5	imcs21	calibration	10320430	symptom_291	10320430	0.019256	2.7953002920839936	not_mentioned		not_mentioned	correct	ok	not_mentioned	released	unavailable
Opus 5.5	imcs21	calibration	10320430	symptom_292	10320430	0.019256	2.7953002920839936	not_mentioned		not_mentioned	correct	ok	not_mentioned	released	unavailable
Opus 5.5	imcs21	calibration	10320430	symptom_293	10320430	0.019256	2.7953002920839936	not_mentioned		not_mentioned	correct	ok	not_mentioned	released	unavailable
Opus 5.5	imcs21	calibration	10320430	symptom_294	10320430	0.019256	2.7953002920839936	not_mentioned		not_mentioned	correct	ok	not_mentioned	released	unavailable
Opus 5.5	imcs21	calibration	10320430	symptom_295	10320430	0.019256	2.7953002920839936	not_mentioned		not_mentioned	correct	ok	not_mentioned	released	unavailable
Opus 5.5	imcs21	calibration	10320430	symptom_296	10320430	0.019256	2.7953002920839936	not_mentioned		not_mentioned	correct	ok	not_mentioned	released	unavailable
Opus 5.5	imcs21	calibration	10320430	symptom_297	10320430	0.019256	2.7953002920839936	not_mentioned		not_mentioned	correct	ok	not_mentioned	released	unavailable
Opus 5.5	imcs21	calibration	10320430	symptom_298	10320430	0.019256	2.7953002920839936	not_mentioned		not_mentioned	correct	ok	not_mentioned	released	unavailable
Opus 5.5	imcs21	calibration	10320430	symptom_299	10320430	0.019256	2.7953002920839936	not_mentioned		not_mentioned	correct	ok	not_mentioned	released	unavailable
Opus 5.5	imcs21	calibration	10320430	symptom_300	10320430	0.019256	2.7953002920839936	not_mentioned		not_mentioned	correct	ok	not_mentioned	released	unavailable
Opus 5.5	imcs21	calibration	10320430	symptom_301	10320430	0.019256	2.7953002920839936	not_mentioned		not_mentioned	correct	ok	not_mentioned	released	unavailable
Opus 5.5	imcs21	calibration	10320430	symptom_302	10320430	0.019256	2.7953002920839936	not_mentioned		not_mentioned	correct	ok	not_mentioned	released	unavailable
Opus 5.5	imcs21	calibration	10320430	symptom_303	10320430	0.019256	2.7953002920839936	not_mentioned		not_mentioned	correct	ok	not_mentioned	released	unavailable
Opus 5.5	imcs21	calibration	10320430	symptom_304	10320430	0.019256	2.7953002920839936	not_mentioned		not_mentioned	correct	ok	not_mentioned	released	unavailable
Opus 5.5	imcs21	calibration	10320430	symptom_305	10320430	0.019256	2.7953002920839936	not_mentioned		not_mentioned	correct	ok	not_mentioned	released	unavailable
Opus 5.5	imcs21	calibration	10320430	symptom_306	10320430	0.019256	2.7953002920839936	not_mentioned		not_mentioned	correct	ok	not_mentioned	released	unavailable
Opus 5.5	imcs21	calibration	10320430	symptom_307	10320430	0.019256	2.7953002920839936	not_mentioned		not_mentioned	correct	ok	not_mentioned	released	unavailable
Opus 5.5	imcs21	calibration	10320430	symptom_308	10320430	0.019256	2.7953002920839936	not_mentioned		not_mentioned	correct	ok	not_mentioned	released	unavailable
Opus 5.5	imcs21	calibration	10320430	symptom_309	10320430	0.019256	2.7953002920839936	not_mentioned		not_mentioned	correct	ok	not_mentioned	released	unavailable
Opus 5.5	imcs21	calibration	10320430	symptom_310	10320430	0.019256	2.7953002920839936	not_mentioned		not_mentioned	correct	ok	not_mentioned	released	unavailable
Opus 5.5	imcs21	calibration	10320430	symptom_311	10320430	0.019256	2.7953002920839936	not_mentioned		not_mentioned	correct	ok	not_mentioned	released	unavailable
Opus 5.5	imcs21	calibration	10320430	symptom_312	10320430	0.019256	2.7953002920839936	not_mentioned		not_mentioned	correct	ok	not_mentioned	released	unavailable
Opus 5.5	imcs21	calibration	10320430	symptom_313	10320430	0.019256	2.7953002920839936	not_mentioned		not_mentioned	correct	ok	not_mentioned	released	unavailable
Opus 5.5	imcs21	calibration	10320430	symptom_314	10320430	0.019256	2.7953002920839936	not_mentioned		not_mentioned	correct	ok	not_mentioned	released	unavailable
Opus 5.5	imcs21	calibration	10320430	symptom_315	10320430	0.019256	2.7953002920839936	not_mentioned		not_mentioned	correct	ok	not_mentioned	released	unavailable
Opus 5.5	imcs21	calibration	10320430	symptom_316	10320430	0.019256	2.7953002920839936	not_mentioned		not_mentioned	correct	ok	not_mentioned	released	unavailable
Opus 5.5	imcs21	calibration	10320430	symptom_317	10320430	0.019256	2.7953002920839936	not_mentioned		not_mentioned	correct	ok	not_mentioned	released	unavailable
Opus 5.5	imcs21	calibration	10320430	symptom_318	10320430	0.019256	2.7953002920839936	not_mentioned		not_mentioned	correct	ok	not_mentioned	released	unavailable
Opus 5.5	imcs21	calibration	10320430	symptom_319	10320430	0.019256	2.7953002920839936	not_mentioned		not_mentioned	correct	ok	not_mentioned	released	unavailable
Opus 5.5	imcs21	calibration	10320430	symptom_320	10320430	0.019256	2.7953002920839936	not_mentioned		not_mentioned	correct	ok	not_mentioned	released	unavailable
Opus 5.5	imcs21	calibration	10320430	symptom_321	10320430	0.019256	2.7953002920839936	not_mentioned		not_mentioned	correct	ok	not_mentioned	released	unavailable
Opus 5.5	imcs21	calibration	10320430	symptom_322	10320430	0.019256	2.7953002920839936	not_mentioned		not_mentioned	correct	ok	not_mentioned	released	unavailable
Opus 5.5	imcs21	calibration	10320430	symptom_323	10320430	0.019256	2.7953002920839936	not_mentioned		not_mentioned	correct	ok	not_mentioned	released	unavailable
Opus 5.5	imcs21	calibration	10320430	symptom_324	10320430	0.019256	2.7953002920839936	not_mentioned		not_mentioned	correct	ok	not_mentioned	released	unavailable
Opus 5.5	imcs21	calibration	10320430	symptom_325	10320430	0.019256	2.7953002920839936	not_mentioned		not_mentioned	correct	ok	not_mentioned	released	unavailable
Opus 5.5	imcs21	calibration	10320430	symptom_326	10320430	0.019256	2.7953002920839936	not_mentioned		not_mentioned	correct	ok	not_mentioned	released	unavailable
Opus 5.5	imcs21	calibration	10320430	symptom_327	10320430	0.019256	2.7953002920839936	not_mentioned		not_mentioned	correct	ok	not_mentioned	released	unavailable
Opus 5.5	imcs21	calibration	10320430	symptom_328	10320430	0.019256	2.7953002920839936	not_mentioned		not_mentioned	correct	ok	not_mentioned	released	unavailable
Opus 5.5	imcs21	calibration	10320430	symptom_329	10320430	0.019256	2.7953002920839936	not_mentioned		not_mentioned	correct	ok	not_mentioned	released	unavailable
Opus 5.5	imcs21	calibration	10320430	symptom_330	10320430	0.019256	2.7953002920839936	not_mentioned		not_mentioned	correct	ok	not_mentioned	released	unavailable
Opus 5.5	imcs21	calibration	10320449	symptom_000	10320449	0.020496	3.820415500085801	not_mentioned		not_mentioned	correct	ok	not_mentioned	released	unavailable
Opus 5.5	imcs21	calibration	10320449	symptom_001	10320449	0.020496	3.820415500085801	not_mentioned		not_mentioned	correct	ok	not_mentioned	released	unavailable
Opus 5.5	imcs21	calibration	10320449	symptom_002	10320449	0.020496	3.820415500085801	not_mentioned		not_mentioned	correct	ok	not_mentioned	released	unavailable
Opus 5.5	imcs21	calibration	10320449	symptom_003	10320449	0.020496	3.820415500085801	not_mentioned		not_mentioned	correct	ok	not_mentioned	released	unavailable
Opus 5.5	imcs21	calibration	10320449	symptom_004	10320449	0.020496	3.820415500085801	not_mentioned		not_mentioned	correct	ok	not_mentioned	released	unavailable
Opus 5.5	imcs21	calibration	10320449	symptom_005	10320449	0.020496	3.820415500085801	not_mentioned		not_mentioned	correct	ok	not_mentioned	released	unavailable
Opus 5.5	imcs21	calibration	10320449	symptom_006	10320449	0.020496	3.820415500085801	not_mentioned		not_mentioned	correct	ok	not_mentioned	released	unavailable
Opus 5.5	imcs21	calibration	10320449	symptom_007	10320449	0.020496	3.820415500085801	not_mentioned		not_mentioned	correct	ok	not_mentioned	released	unavailable
Opus 5.5	imcs21	calibration	10320449	symptom_008	10320449	0.020496	3.820415500085801	uncertain	0.65	positive	incorrect	ok	positive	released	reported_percentage
Opus 5.5	imcs21	calibration	10320449	symptom_009	10320449	0.020496	3.820415500085801	not_mentioned		not_mentioned	correct	ok	not_mentioned	released	unavailable
Opus 5.5	imcs21	calibration	10320449	symptom_010	10320449	0.020496	3.820415500085801	uncertain	0.7	uncertain	correct	ok	uncertain	released	reported_percentage
Opus 5.5	imcs21	calibration	10320449	symptom_011	10320449	0.020496	3.820415500085801	not_mentioned		not_mentioned	correct	ok	not_mentioned	released	unavailable
Opus 5.5	imcs21	calibration	10320449	symptom_012	10320449	0.020496	3.820415500085801	not_mentioned		not_mentioned	correct	ok	not_mentioned	released	unavailable
Opus 5.5	imcs21	calibration	10320449	symptom_013	10320449	0.020496	3.820415500085801	not_mentioned		not_mentioned	correct	ok	not_mentioned	released	unavailable
Opus 5.5	imcs21	calibration	10320449	symptom_014	10320449	0.020496	3.820415500085801	not_mentioned		not_mentioned	correct	ok	not_mentioned	released	unavailable
Opus 5.5	imcs21	calibration	10320449	symptom_015	10320449	0.020496	3.820415500085801	not_mentioned		not_mentioned	correct	ok	not_mentioned	released	unavailable
Opus 5.5	imcs21	calibration	10320449	symptom_016	10320449	0.020496	3.820415500085801	not_mentioned		not_mentioned	correct	ok	not_mentioned	released	unavailable
Opus 5.5	imcs21	calibration	10320449	symptom_017	10320449	0.020496	3.820415500085801	not_mentioned		not_mentioned	correct	ok	not_mentioned	released	unavailable
Opus 5.5	imcs21	calibration	10320449	symptom_018	10320449	0.020496	3.820415500085801	negative	0.8	negative	correct	ok	negative	released	reported_percentage
Opus 5.5	imcs21	calibration	10320449	symptom_019	10320449	0.020496	3.820415500085801	not_mentioned		not_mentioned	correct	ok	not_mentioned	released	unavailable
Opus 5.5	imcs21	calibration	10320449	symptom_020	10320449	0.020496	3.820415500085801	not_mentioned		not_mentioned	correct	ok	not_mentioned	released	unavailable
Opus 5.5	imcs21	calibration	10320449	symptom_021	10320449	0.020496	3.820415500085801	not_mentioned		not_mentioned	correct	ok	not_mentioned	released	unavailable
Opus 5.5	imcs21	calibration	10320449	symptom_022	10320449	0.020496	3.820415500085801	not_mentioned		not_mentioned	correct	ok	not_mentioned	released	unavailable
Opus 5.5	imcs21	calibration	10320449	symptom_023	10320449	0.020496	3.820415500085801	not_mentioned		not_mentioned	correct	ok	not_mentioned	released	unavailable
Opus 5.5	imcs21	calibration	10320449	symptom_024	10320449	0.020496	3.820415500085801	not_mentioned		not_mentioned	correct	ok	not_mentioned	released	unavailable
Opus 5.5	imcs21	calibration	10320449	symptom_025	10320449	0.020496	3.820415500085801	not_mentioned		not_mentioned	correct	ok	not_mentioned	released	unavailable
Opus 5.5	imcs21	calibration	10320449	symptom_026	10320449	0.020496	3.820415500085801	not_mentioned		not_mentioned	correct	ok	not_mentioned	released	unavailable
Opus 5.5	imcs21	calibration	10320449	symptom_027	10320449	0.020496	3.820415500085801	not_mentioned		not_mentioned	correct	ok	not_mentioned	released	unavailable
Opus 5.5	imcs21	calibration	10320449	symptom_028	10320449	0.020496	3.820415500085801	not_mentioned		not_mentioned	correct	ok	not_mentioned	released	unavailable
Opus 5.5	imcs21	calibration	10320449	symptom_029	10320449	0.020496	3.820415500085801	not_mentioned		not_mentioned	correct	ok	not_mentioned	released	unavailable
Opus 5.5	imcs21	calibration	10320449	symptom_030	10320449	0.020496	3.820415500085801	negative	0.85	not_mentioned	incorrect	ok	not_mentioned	released	reported_percentage
Opus 5.5	imcs21	calibration	10320449	symptom_031	10320449	0.020496	3.820415500085801	not_mentioned		not_mentioned	correct	ok	not_mentioned	released	unavailable
Opus 5.5	imcs21	calibration	10320449	symptom_032	10320449	0.020496	3.820415500085801	not_mentioned		not_mentioned	correct	ok	not_mentioned	released	unavailable
Opus 5.5	imcs21	calibration	10320449	symptom_033	10320449	0.020496	3.820415500085801	not_mentioned		not_mentioned	correct	ok	not_mentioned	released	unavailable
Opus 5.5	imcs21	calibration	10320449	symptom_034	10320449	0.020496	3.820415500085801	not_mentioned		not_mentioned	correct	ok	not_mentioned	released	unavailable
Opus 5.5	imcs21	calibration	10320449	symptom_035	10320449	0.020496	3.820415500085801	not_mentioned		not_mentioned	correct	ok	not_mentioned	released	unavailable
Opus 5.5	imcs21	calibration	10320449	symptom_036	10320449	0.020496	3.820415500085801	not_mentioned		not_mentioned	correct	ok	not_mentioned	released	unavailable
Opus 5.5	imcs21	calibration	10320449	symptom_037	10320449	0.020496	3.820415500085801	uncertain	0.7	uncertain	correct	ok	uncertain	released	reported_percentage
Opus 5.5	imcs21	calibration	10320449	symptom_038	10320449	0.020496	3.820415500085801	not_mentioned		not_mentioned	correct	ok	not_mentioned	released	unavailable
Opus 5.5	imcs21	calibration	10320449	symptom_039	10320449	0.020496	3.820415500085801	not_mentioned		not_mentioned	correct	ok	not_mentioned	released	unavailable
Opus 5.5	imcs21	calibration	10320449	symptom_040	10320449	0.020496	3.820415500085801	not_mentioned		not_mentioned	correct	ok	not_mentioned	released	unavailable
Opus 5.5	imcs21	calibration	10320449	symptom_041	10320449	0.020496	3.820415500085801	uncertain	0.55	uncertain	correct	ok	uncertain	released	reported_percentage
Opus 5.5	imcs21	calibration	10320449	symptom_042	10320449	0.020496	3.820415500085801	not_mentioned		not_mentioned	correct	ok	not_mentioned	released	unavailable
Opus 5.5	imcs21	calibration	10320449	symptom_043	10320449	0.020496	3.820415500085801	negative	0.8	not_mentioned	incorrect	ok	not_mentioned	released	reported_percentage
Opus 5.5	imcs21	calibration	10320449	symptom_044	10320449	0.020496	3.820415500085801	not_mentioned		not_mentioned	correct	ok	not_mentioned	released	unavailable
Opus 5.5	imcs21	calibration	10320449	symptom_045	10320449	0.020496	3.820415500085801	not_mentioned		not_mentioned	correct	ok	not_mentioned	released	unavailable
Opus 5.5	imcs21	calibration	10320449	symptom_046	10320449	0.020496	3.820415500085801	not_mentioned		not_mentioned	correct	ok	not_mentioned	released	unavailable
Opus 5.5	imcs21	calibration	10320449	symptom_047	10320449	0.020496	3.820415500085801	not_mentioned		not_mentioned	correct	ok	not_mentioned	released	unavailable
Opus 5.5	imcs21	calibration	10320449	symptom_048	10320449	0.020496	3.820415500085801	not_mentioned		not_mentioned	correct	ok	not_mentioned	released	unavailable
Opus 5.5	imcs21	calibration	10320449	symptom_049	10320449	0.020496	3.820415500085801	not_mentioned		not_mentioned	correct	ok	not_mentioned	released	unavailable
Opus 5.5	imcs21	calibration	10320449	symptom_050	10320449	0.020496	3.820415500085801	not_mentioned		not_mentioned	correct	ok	not_mentioned	released	unavailable
Opus 5.5	imcs21	calibration	10320449	symptom_051	10320449	0.020496	3.820415500085801	not_mentioned		not_mentioned	correct	ok	not_mentioned	released	unavailable
Opus 5.5	imcs21	calibration	10320449	symptom_052	10320449	0.020496	3.820415500085801	not_mentioned		not_mentioned	correct	ok	not_mentioned	released	unavailable
Opus 5.5	imcs21	calibration	10320449	symptom_053	10320449	0.020496	3.820415500085801	not_mentioned		not_mentioned	correct	ok	not_mentioned	released	unavailable
Opus 5.5	imcs21	calibration	10320449	symptom_054	10320449	0.020496	3.820415500085801	not_mentioned		not_mentioned	correct	ok	not_mentioned	released	unavailable
Opus 5.5	imcs21	calibration	10320449	symptom_055	10320449	0.020496	3.820415500085801	not_mentioned		not_mentioned	correct	ok	not_mentioned	released	unavailable
Opus 5.5	imcs21	calibration	10320449	symptom_056	10320449	0.020496	3.820415500085801	not_mentioned		not_mentioned	correct	ok	not_mentioned	released	unavailable
Opus 5.5	imcs21	calibration	10320449	symptom_057	10320449	0.020496	3.820415500085801	not_mentioned		not_mentioned	correct	ok	not_mentioned	released	unavailable
Opus 5.5	imcs21	calibration	10320449	symptom_058	10320449	0.020496	3.820415500085801	not_mentioned		not_mentioned	correct	ok	not_mentioned	released	unavailable
Opus 5.5	imcs21	calibration	10320449	symptom_059	10320449	0.020496	3.820415500085801	not_mentioned		not_mentioned	correct	ok	not_mentioned	released	unavailable
Opus 5.5	imcs21	calibration	10320449	symptom_060	10320449	0.020496	3.820415500085801	not_mentioned		not_mentioned	correct	ok	not_mentioned	released	unavailable
Opus 5.5	imcs21	calibration	10320449	symptom_061	10320449	0.020496	3.820415500085801	not_mentioned		not_mentioned	correct	ok	not_mentioned	released	unavailable
Opus 5.5	imcs21	calibration	10320449	symptom_062	10320449	0.020496	3.820415500085801	not_mentioned		not_mentioned	correct	ok	not_mentioned	released	unavailable
Opus 5.5	imcs21	calibration	10320449	symptom_063	10320449	0.020496	3.820415500085801	not_mentioned		not_mentioned	correct	ok	not_mentioned	released	unavailable
Opus 5.5	imcs21	calibration	10320449	symptom_064	10320449	0.020496	3.820415500085801	not_mentioned		not_mentioned	correct	ok	not_mentioned	released	unavailable
Opus 5.5	imcs21	calibration	10320449	symptom_065	10320449	0.020496	3.820415500085801	not_mentioned		not_mentioned	correct	ok	not_mentioned	released	unavailable
Opus 5.5	imcs21	calibration	10320449	symptom_066	10320449	0.020496	3.820415500085801	not_mentioned		not_mentioned	correct	ok	not_mentioned	released	unavailable
Opus 5.5	imcs21	calibration	10320449	symptom_067	10320449	0.020496	3.820415500085801	not_mentioned		not_mentioned	correct	ok	not_mentioned	released	unavailable
Opus 5.5	imcs21	calibration	10320449	symptom_068	10320449	0.020496	3.820415500085801	not_mentioned		not_mentioned	correct	ok	not_mentioned	released	unavailable
Opus 5.5	imcs21	calibration	10320449	symptom_069	10320449	0.020496	3.820415500085801	not_mentioned		not_mentioned	correct	ok	not_mentioned	released	unavailable
Opus 5.5	imcs21	calibration	10320449	symptom_070	10320449	0.020496	3.820415500085801	not_mentioned		not_mentioned	correct	ok	not_mentioned	released	unavailable
Opus 5.5	imcs21	calibration	10320449	symptom_071	10320449	0.020496	3.820415500085801	not_mentioned		not_mentioned	correct	ok	not_mentioned	released	unavailable
Opus 5.5	imcs21	calibration	10320449	symptom_072	10320449	0.020496	3.820415500085801	not_mentioned		not_mentioned	correct	ok	not_mentioned	released	unavailable
Opus 5.5	imcs21	calibration	10320449	symptom_073	10320449	0.020496	3.820415500085801	not_mentioned		not_mentioned	correct	ok	not_mentioned	released	unavailable
Opus 5.5	imcs21	calibration	10320449	symptom_074	10320449	0.020496	3.820415500085801	not_mentioned		not_mentioned	correct	ok	not_mentioned	released	unavailable
Opus 5.5	imcs21	calibration	10320449	symptom_075	10320449	0.020496	3.820415500085801	not_mentioned		not_mentioned	correct	ok	not_mentioned	released	unavailable
Opus 5.5	imcs21	calibration	10320449	symptom_076	10320449	0.020496	3.820415500085801	not_mentioned		not_mentioned	correct	ok	not_mentioned	released	unavailable
Opus 5.5	imcs21	calibration	10320449	symptom_077	10320449	0.020496	3.820415500085801	not_mentioned		not_mentioned	correct	ok	not_mentioned	released	unavailable
Opus 5.5	imcs21	calibration	10320449	symptom_078	10320449	0.020496	3.820415500085801	not_mentioned		not_mentioned	correct	ok	not_mentioned	released	unavailable
Opus 5.5	imcs21	calibration	10320449	symptom_079	10320449	0.020496	3.820415500085801	not_mentioned		not_mentioned	correct	ok	not_mentioned	released	unavailable
Opus 5.5	imcs21	calibration	10320449	symptom_080	10320449	0.020496	3.820415500085801	not_mentioned		not_mentioned	correct	ok	not_mentioned	released	unavailable
Opus 5.5	imcs21	calibration	10320449	symptom_081	10320449	0.020496	3.820415500085801	not_mentioned		not_mentioned	correct	ok	not_mentioned	released	unavailable
Opus 5.5	imcs21	calibration	10320449	symptom_082	10320449	0.020496	3.820415500085801	not_mentioned		not_mentioned	correct	ok	not_mentioned	released	unavailable
Opus 5.5	imcs21	calibration	10320449	symptom_083	10320449	0.020496	3.820415500085801	not_mentioned		not_mentioned	correct	ok	not_mentioned	released	unavailable
Opus 5.5	imcs21	calibration	10320449	symptom_084	10320449	0.020496	3.820415500085801	not_mentioned		not_mentioned	correct	ok	not_mentioned	released	unavailable
Opus 5.5	imcs21	calibration	10320449	symptom_085	10320449	0.020496	3.820415500085801	not_mentioned		not_mentioned	correct	ok	not_mentioned	released	unavailable
Opus 5.5	imcs21	calibration	10320449	symptom_086	10320449	0.020496	3.820415500085801	not_mentioned		not_mentioned	correct	ok	not_mentioned	released	unavailable
Opus 5.5	imcs21	calibration	10320449	symptom_087	10320449	0.020496	3.820415500085801	not_mentioned		not_mentioned	correct	ok	not_mentioned	released	unavailable
Opus 5.5	imcs21	calibration	10320449	symptom_088	10320449	0.020496	3.820415500085801	not_mentioned		not_mentioned	correct	ok	not_mentioned	released	unavailable
Opus 5.5	imcs21	calibration	10320449	symptom_089	10320449	0.020496	3.820415500085801	not_mentioned		not_mentioned	correct	ok	not_mentioned	released	unavailable
Opus 5.5	imcs21	calibration	10320449	symptom_090	10320449	0.020496	3.820415500085801	not_mentioned		not_mentioned	correct	ok	not_mentioned	released	unavailable
Opus 5.5	imcs21	calibration	10320449	symptom_091	10320449	0.020496	3.820415500085801	not_mentioned		not_mentioned	correct	ok	not_mentioned	released	unavailable
Opus 5.5	imcs21	calibration	10320449	symptom_092	10320449	0.020496	3.820415500085801	not_mentioned		not_mentioned	correct	ok	not_mentioned	released	unavailable
Opus 5.5	imcs21	calibration	10320449	symptom_093	10320449	0.020496	3.820415500085801	not_mentioned		not_mentioned	correct	ok	not_mentioned	released	unavailable
Opus 5.5	imcs21	calibration	10320449	symptom_094	10320449	0.020496	3.820415500085801	not_mentioned		not_mentioned	correct	ok	not_mentioned	released	unavailable
Opus 5.5	imcs21	calibration	10320449	symptom_095	10320449	0.020496	3.820415500085801	not_mentioned		not_mentioned	correct	ok	not_mentioned	released	unavailable
Opus 5.5	imcs21	calibration	10320449	symptom_096	10320449	0.020496	3.820415500085801	not_mentioned		not_mentioned	correct	ok	not_mentioned	released	unavailable
Opus 5.5	imcs21	calibration	10320449	symptom_097	10320449	0.020496	3.820415500085801	not_mentioned		not_mentioned	correct	ok	not_mentioned	released	unavailable
Opus 5.5	imcs21	calibration	10320449	symptom_098	10320449	0.020496	3.820415500085801	not_mentioned		not_mentioned	correct	ok	not_mentioned	released	unavailable
Opus 5.5	imcs21	calibration	10320449	symptom_099	10320449	0.020496	3.820415500085801	not_mentioned		not_mentioned	correct	ok	not_mentioned	released	unavailable
Opus 5.5	imcs21	calibration	10320449	symptom_100	10320449	0.020496	3.820415500085801	not_mentioned		not_mentioned	correct	ok	not_mentioned	released	unavailable
Opus 5.5	imcs21	calibration	10320449	symptom_101	10320449	0.020496	3.820415500085801	not_mentioned		not_mentioned	correct	ok	not_mentioned	released	unavailable
Opus 5.5	imcs21	calibration	10320449	symptom_102	10320449	0.020496	3.820415500085801	not_mentioned		not_mentioned	correct	ok	not_mentioned	released	unavailable
Opus 5.5	imcs21	calibration	10320449	symptom_103	10320449	0.020496	3.820415500085801	not_mentioned		not_mentioned	correct	ok	not_mentioned	released	unavailable
Opus 5.5	imcs21	calibration	10320449	symptom_104	10320449	0.020496	3.820415500085801	not_mentioned		not_mentioned	correct	ok	not_mentioned	released	unavailable
Opus 5.5	imcs21	calibration	10320449	symptom_105	10320449	0.020496	3.820415500085801	not_mentioned		not_mentioned	correct	ok	not_mentioned	released	unavailable
Opus 5.5	imcs21	calibration	10320449	symptom_106	10320449	0.020496	3.820415500085801	not_mentioned		not_mentioned	correct	ok	not_mentioned	released	unavailable
Opus 5.5	imcs21	calibration	10320449	symptom_107	10320449	0.020496	3.820415500085801	not_mentioned		not_mentioned	correct	ok	not_mentioned	released	unavailable
Opus 5.5	imcs21	calibration	10320449	symptom_108	10320449	0.020496	3.820415500085801	not_mentioned		not_mentioned	correct	ok	not_mentioned	released	unavailable
Opus 5.5	imcs21	calibration	10320449	symptom_109	10320449	0.020496	3.820415500085801	not_mentioned		not_mentioned	correct	ok	not_mentioned	released	unavailable
Opus 5.5	imcs21	calibration	10320449	symptom_110	10320449	0.020496	3.820415500085801	not_mentioned		not_mentioned	correct	ok	not_mentioned	released	unavailable
Opus 5.5	imcs21	calibration	10320449	symptom_111	10320449	0.020496	3.820415500085801	not_mentioned		not_mentioned	correct	ok	not_mentioned	released	unavailable
Opus 5.5	imcs21	calibration	10320449	symptom_112	10320449	0.020496	3.820415500085801	not_mentioned		not_mentioned	correct	ok	not_mentioned	released	unavailable
Opus 5.5	imcs21	calibration	10320449	symptom_113	10320449	0.020496	3.820415500085801	not_mentioned		not_mentioned	correct	ok	not_mentioned	released	unavailable
Opus 5.5	imcs21	calibration	10320449	symptom_114	10320449	0.020496	3.820415500085801	not_mentioned		not_mentioned	correct	ok	not_mentioned	released	unavailable
Opus 5.5	imcs21	calibration	10320449	symptom_115	10320449	0.020496	3.820415500085801	not_mentioned		not_mentioned	correct	ok	not_mentioned	released	unavailable
Opus 5.5	imcs21	calibration	10320449	symptom_116	10320449	0.020496	3.820415500085801	not_mentioned		not_mentioned	correct	ok	not_mentioned	released	unavailable
Opus 5.5	imcs21	calibration	10320449	symptom_117	10320449	0.020496	3.820415500085801	not_mentioned		not_mentioned	correct	ok	not_mentioned	released	unavailable
Opus 5.5	imcs21	calibration	10320449	symptom_118	10320449	0.020496	3.820415500085801	not_mentioned		not_mentioned	correct	ok	not_mentioned	released	unavailable
Opus 5.5	imcs21	calibration	10320449	symptom_119	10320449	0.020496	3.820415500085801	not_mentioned		not_mentioned	correct	ok	not_mentioned	released	unavailable
Opus 5.5	imcs21	calibration	10320449	symptom_120	10320449	0.020496	3.820415500085801	not_mentioned		not_mentioned	correct	ok	not_mentioned	released	unavailable
Opus 5.5	imcs21	calibration	10320449	symptom_121	10320449	0.020496	3.820415500085801	not_mentioned		not_mentioned	correct	ok	not_mentioned	released	unavailable
Opus 5.5	imcs21	calibration	10320449	symptom_122	10320449	0.020496	3.820415500085801	not_mentioned		not_mentioned	correct	ok	not_mentioned	released	unavailable
Opus 5.5	imcs21	calibration	10320449	symptom_123	10320449	0.020496	3.820415500085801	not_mentioned		not_mentioned	correct	ok	not_mentioned	released	unavailable
Opus 5.5	imcs21	calibration	10320449	symptom_124	10320449	0.020496	3.820415500085801	not_mentioned		not_mentioned	correct	ok	not_mentioned	released	unavailable
Opus 5.5	imcs21	calibration	10320449	symptom_125	10320449	0.020496	3.820415500085801	not_mentioned		not_mentioned	correct	ok	not_mentioned	released	unavailable
Opus 5.5	imcs21	calibration	10320449	symptom_126	10320449	0.020496	3.820415500085801	not_mentioned		not_mentioned	correct	ok	not_mentioned	released	unavailable
Opus 5.5	imcs21	calibration	10320449	symptom_127	10320449	0.020496	3.820415500085801	not_mentioned		not_mentioned	correct	ok	not_mentioned	released	unavailable
Opus 5.5	imcs21	calibration	10320449	symptom_128	10320449	0.020496	3.820415500085801	not_mentioned		not_mentioned	correct	ok	not_mentioned	released	unavailable
Opus 5.5	imcs21	calibration	10320449	symptom_129	10320449	0.020496	3.820415500085801	not_mentioned		not_mentioned	correct	ok	not_mentioned	released	unavailable
Opus 5.5	imcs21	calibration	10320449	symptom_130	10320449	0.020496	3.820415500085801	not_mentioned		not_mentioned	correct	ok	not_mentioned	released	unavailable
Opus 5.5	imcs21	calibration	10320449	symptom_131	10320449	0.020496	3.820415500085801	not_mentioned		not_mentioned	correct	ok	not_mentioned	released	unavailable
Opus 5.5	imcs21	calibration	10320449	symptom_132	10320449	0.020496	3.820415500085801	not_mentioned		not_mentioned	correct	ok	not_mentioned	released	unavailable
Opus 5.5	imcs21	calibration	10320449	symptom_133	10320449	0.020496	3.820415500085801	not_mentioned		not_mentioned	correct	ok	not_mentioned	released	unavailable
Opus 5.5	imcs21	calibration	10320449	symptom_134	10320449	0.020496	3.820415500085801	not_mentioned		not_mentioned	correct	ok	not_mentioned	released	unavailable
Opus 5.5	imcs21	calibration	10320449	symptom_135	10320449	0.020496	3.820415500085801	not_mentioned		not_mentioned	correct	ok	not_mentioned	released	unavailable
Opus 5.5	imcs21	calibration	10320449	symptom_136	10320449	0.020496	3.820415500085801	not_mentioned		not_mentioned	correct	ok	not_mentioned	released	unavailable
Opus 5.5	imcs21	calibration	10320449	symptom_137	10320449	0.020496	3.820415500085801	not_mentioned		not_mentioned	correct	ok	not_mentioned	released	unavailable
Opus 5.5	imcs21	calibration	10320449	symptom_138	10320449	0.020496	3.820415500085801	not_mentioned		not_mentioned	correct	ok	not_mentioned	released	unavailable
Opus 5.5	imcs21	calibration	10320449	symptom_139	10320449	0.020496	3.820415500085801	not_mentioned		not_mentioned	correct	ok	not_mentioned	released	unavailable
Opus 5.5	imcs21	calibration	10320449	symptom_140	10320449	0.020496	3.820415500085801	not_mentioned		not_mentioned	correct	ok	not_mentioned	released	unavailable
Opus 5.5	imcs21	calibration	10320449	symptom_141	10320449	0.020496	3.820415500085801	not_mentioned		not_mentioned	correct	ok	not_mentioned	released	unavailable
Opus 5.5	imcs21	calibration	10320449	symptom_142	10320449	0.020496	3.820415500085801	not_mentioned		not_mentioned	correct	ok	not_mentioned	released	unavailable
Opus 5.5	imcs21	calibration	10320449	symptom_143	10320449	0.020496	3.820415500085801	not_mentioned		not_mentioned	correct	ok	not_mentioned	released	unavailable
Opus 5.5	imcs21	calibration	10320449	symptom_144	10320449	0.020496	3.820415500085801	not_mentioned		not_mentioned	correct	ok	not_mentioned	released	unavailable
Opus 5.5	imcs21	calibration	10320449	symptom_145	10320449	0.020496	3.820415500085801	not_mentioned		not_mentioned	correct	ok	not_mentioned	released	unavailable
Opus 5.5	imcs21	calibration	10320449	symptom_146	10320449	0.020496	3.820415500085801	not_mentioned		not_mentioned	correct	ok	not_mentioned	released	unavailable
Opus 5.5	imcs21	calibration	10320449	symptom_147	10320449	0.020496	3.820415500085801	not_mentioned		not_mentioned	correct	ok	not_mentioned	released	unavailable
Opus 5.5	imcs21	calibration	10320449	symptom_148	10320449	0.020496	3.820415500085801	not_mentioned		not_mentioned	correct	ok	not_mentioned	released	unavailable
Opus 5.5	imcs21	calibration	10320449	symptom_149	10320449	0.020496	3.820415500085801	not_mentioned		not_mentioned	correct	ok	not_mentioned	released	unavailable
Opus 5.5	imcs21	calibration	10320449	symptom_150	10320449	0.020496	3.820415500085801	not_mentioned		not_mentioned	correct	ok	not_mentioned	released	unavailable
Opus 5.5	imcs21	calibration	10320449	symptom_151	10320449	0.020496	3.820415500085801	not_mentioned		not_mentioned	correct	ok	not_mentioned	released	unavailable
Opus 5.5	imcs21	calibration	10320449	symptom_152	10320449	0.020496	3.820415500085801	not_mentioned		not_mentioned	correct	ok	not_mentioned	released	unavailable
Opus 5.5	imcs21	calibration	10320449	symptom_153	10320449	0.020496	3.820415500085801	not_mentioned		not_mentioned	correct	ok	not_mentioned	released	unavailable
Opus 5.5	imcs21	calibration	10320449	symptom_154	10320449	0.020496	3.820415500085801	not_mentioned		not_mentioned	correct	ok	not_mentioned	released	unavailable
Opus 5.5	imcs21	calibration	10320449	symptom_155	10320449	0.020496	3.820415500085801	not_mentioned		not_mentioned	correct	ok	not_mentioned	released	unavailable
Opus 5.5	imcs21	calibration	10320449	symptom_156	10320449	0.020496	3.820415500085801	not_mentioned		not_mentioned	correct	ok	not_mentioned	released	unavailable
Opus 5.5	imcs21	calibration	10320449	symptom_157	10320449	0.020496	3.820415500085801	not_mentioned		not_mentioned	correct	ok	not_mentioned	released	unavailable
Opus 5.5	imcs21	calibration	10320449	symptom_158	10320449	0.020496	3.820415500085801	not_mentioned		not_mentioned	correct	ok	not_mentioned	released	unavailable
Opus 5.5	imcs21	calibration	10320449	symptom_159	10320449	0.020496	3.820415500085801	not_mentioned		not_mentioned	correct	ok	not_mentioned	released	unavailable
Opus 5.5	imcs21	calibration	10320449	symptom_160	10320449	0.020496	3.820415500085801	not_mentioned		not_mentioned	correct	ok	not_mentioned	released	unavailable
Opus 5.5	imcs21	calibration	10320449	symptom_161	10320449	0.020496	3.820415500085801	not_mentioned		not_mentioned	correct	ok	not_mentioned	released	unavailable
Opus 5.5	imcs21	calibration	10320449	symptom_162	10320449	0.020496	3.820415500085801	not_mentioned		not_mentioned	correct	ok	not_mentioned	released	unavailable
Opus 5.5	imcs21	calibration	10320449	symptom_163	10320449	0.020496	3.820415500085801	not_mentioned		not_mentioned	correct	ok	not_mentioned	released	unavailable
Opus 5.5	imcs21	calibration	10320449	symptom_164	10320449	0.020496	3.820415500085801	not_mentioned		not_mentioned	correct	ok	not_mentioned	released	unavailable
Opus 5.5	imcs21	calibration	10320449	symptom_165	10320449	0.020496	3.820415500085801	not_mentioned		not_mentioned	correct	ok	not_mentioned	released	unavailable
Opus 5.5	imcs21	calibration	10320449	symptom_166	10320449	0.020496	3.820415500085801	not_mentioned		not_mentioned	correct	ok	not_mentioned	released	unavailable
Opus 5.5	imcs21	calibration	10320449	symptom_167	10320449	0.020496	3.820415500085801	not_mentioned		not_mentioned	correct	ok	not_mentioned	released	unavailable
Opus 5.5	imcs21	calibration	10320449	symptom_168	10320449	0.020496	3.820415500085801	not_mentioned		not_mentioned	correct	ok	not_mentioned	released	unavailable
Opus 5.5	imcs21	calibration	10320449	symptom_169	10320449	0.020496	3.820415500085801	not_mentioned		not_mentioned	correct	ok	not_mentioned	released	unavailable
Opus 5.5	imcs21	calibration	10320449	symptom_170	10320449	0.020496	3.820415500085801	not_mentioned		not_mentioned	correct	ok	not_mentioned	released	unavailable
Opus 5.5	imcs21	calibration	10320449	symptom_171	10320449	0.020496	3.820415500085801	not_mentioned		not_mentioned	correct	ok	not_mentioned	released	unavailable
Opus 5.5	imcs21	calibration	10320449	symptom_172	10320449	0.020496	3.820415500085801	not_mentioned		not_mentioned	correct	ok	not_mentioned	released	unavailable
Opus 5.5	imcs21	calibration	10320449	symptom_173	10320449	0.020496	3.820415500085801	not_mentioned		not_mentioned	correct	ok	not_mentioned	released	unavailable
Opus 5.5	imcs21	calibration	10320449	symptom_174	10320449	0.020496	3.820415500085801	not_mentioned		not_mentioned	correct	ok	not_mentioned	released	unavailable
Opus 5.5	imcs21	calibration	10320449	symptom_175	10320449	0.020496	3.820415500085801	not_mentioned		not_mentioned	correct	ok	not_mentioned	released	unavailable
Opus 5.5	imcs21	calibration	10320449	symptom_176	10320449	0.020496	3.820415500085801	not_mentioned		not_mentioned	correct	ok	not_mentioned	released	unavailable
Opus 5.5	imcs21	calibration	10320449	symptom_177	10320449	0.020496	3.820415500085801	not_mentioned		not_mentioned	correct	ok	not_mentioned	released	unavailable
Opus 5.5	imcs21	calibration	10320449	symptom_178	10320449	0.020496	3.820415500085801	not_mentioned		not_mentioned	correct	ok	not_mentioned	released	unavailable
Opus 5.5	imcs21	calibration	10320449	symptom_179	10320449	0.020496	3.820415500085801	not_mentioned		not_mentioned	correct	ok	not_mentioned	released	unavailable
Opus 5.5	imcs21	calibration	10320449	symptom_180	10320449	0.020496	3.820415500085801	not_mentioned		not_mentioned	correct	ok	not_mentioned	released	unavailable
Opus 5.5	imcs21	calibration	10320449	symptom_181	10320449	0.020496	3.820415500085801	not_mentioned		not_mentioned	correct	ok	not_mentioned	released	unavailable
Opus 5.5	imcs21	calibration	10320449	symptom_182	10320449	0.020496	3.820415500085801	not_mentioned		not_mentioned	correct	ok	not_mentioned	released	unavailable
Opus 5.5	imcs21	calibration	10320449	symptom_183	10320449	0.020496	3.820415500085801	not_mentioned		not_mentioned	correct	ok	not_mentioned	released	unavailable
Opus 5.5	imcs21	calibration	10320449	symptom_184	10320449	0.020496	3.820415500085801	not_mentioned		not_mentioned	correct	ok	not_mentioned	released	unavailable
Opus 5.5	imcs21	calibration	10320449	symptom_185	10320449	0.020496	3.820415500085801	not_mentioned		not_mentioned	correct	ok	not_mentioned	released	unavailable
Opus 5.5	imcs21	calibration	10320449	symptom_186	10320449	0.020496	3.820415500085801	not_mentioned		not_mentioned	correct	ok	not_mentioned	released	unavailable
Opus 5.5	imcs21	calibration	10320449	symptom_187	10320449	0.020496	3.820415500085801	not_mentioned		not_mentioned	correct	ok	not_mentioned	released	unavailable
Opus 5.5	imcs21	calibration	10320449	symptom_188	10320449	0.020496	3.820415500085801	not_mentioned		not_mentioned	correct	ok	not_mentioned	released	unavailable
Opus 5.5	imcs21	calibration	10320449	symptom_189	10320449	0.020496	3.820415500085801	not_mentioned		not_mentioned	correct	ok	not_mentioned	released	unavailable
Opus 5.5	imcs21	calibration	10320449	symptom_190	10320449	0.020496	3.820415500085801	not_mentioned		not_mentioned	correct	ok	not_mentioned	released	unavailable
Opus 5.5	imcs21	calibration	10320449	symptom_191	10320449	0.020496	3.820415500085801	not_mentioned		not_mentioned	correct	ok	not_mentioned	released	unavailable
Opus 5.5	imcs21	calibration	10320449	symptom_192	10320449	0.020496	3.820415500085801	not_mentioned		not_mentioned	correct	ok	not_mentioned	released	unavailable
Opus 5.5	imcs21	calibration	10320449	symptom_193	10320449	0.020496	3.820415500085801	not_mentioned		not_mentioned	correct	ok	not_mentioned	released	unavailable
Opus 5.5	imcs21	calibration	10320449	symptom_194	10320449	0.020496	3.820415500085801	not_mentioned		not_mentioned	correct	ok	not_mentioned	released	unavailable
Opus 5.5	imcs21	calibration	10320449	symptom_195	10320449	0.020496	3.820415500085801	not_mentioned		not_mentioned	correct	ok	not_mentioned	released	unavailable
Opus 5.5	imcs21	calibration	10320449	symptom_196	10320449	0.020496	3.820415500085801	not_mentioned		not_mentioned	correct	ok	not_mentioned	released	unavailable
Opus 5.5	imcs21	calibration	10320449	symptom_197	10320449	0.020496	3.820415500085801	not_mentioned		not_mentioned	correct	ok	not_mentioned	released	unavailable
Opus 5.5	imcs21	calibration	10320449	symptom_198	10320449	0.020496	3.820415500085801	not_mentioned		not_mentioned	correct	ok	not_mentioned	released	unavailable
Opus 5.5	imcs21	calibration	10320449	symptom_199	10320449	0.020496	3.820415500085801	not_mentioned		not_mentioned	correct	ok	not_mentioned	released	unavailable
Opus 5.5	imcs21	calibration	10320449	symptom_200	10320449	0.020496	3.820415500085801	not_mentioned		not_mentioned	correct	ok	not_mentioned	released	unavailable
Opus 5.5	imcs21	calibration	10320449	symptom_201	10320449	0.020496	3.820415500085801	not_mentioned		not_mentioned	correct	ok	not_mentioned	released	unavailable
Opus 5.5	imcs21	calibration	10320449	symptom_202	10320449	0.020496	3.820415500085801	not_mentioned		not_mentioned	correct	ok	not_mentioned	released	unavailable
Opus 5.5	imcs21	calibration	10320449	symptom_203	10320449	0.020496	3.820415500085801	not_mentioned		not_mentioned	correct	ok	not_mentioned	released	unavailable
Opus 5.5	imcs21	calibration	10320449	symptom_204	10320449	0.020496	3.820415500085801	not_mentioned		not_mentioned	correct	ok	not_mentioned	released	unavailable
Opus 5.5	imcs21	calibration	10320449	symptom_205	10320449	0.020496	3.820415500085801	not_mentioned		not_mentioned	correct	ok	not_mentioned	released	unavailable
Opus 5.5	imcs21	calibration	10320449	symptom_206	10320449	0.020496	3.820415500085801	not_mentioned		not_mentioned	correct	ok	not_mentioned	released	unavailable
Opus 5.5	imcs21	calibration	10320449	symptom_207	10320449	0.020496	3.820415500085801	not_mentioned		not_mentioned	correct	ok	not_mentioned	released	unavailable
Opus 5.5	imcs21	calibration	10320449	symptom_208	10320449	0.020496	3.820415500085801	not_mentioned		not_mentioned	correct	ok	not_mentioned	released	unavailable
Opus 5.5	imcs21	calibration	10320449	symptom_209	10320449	0.020496	3.820415500085801	not_mentioned		not_mentioned	correct	ok	not_mentioned	released	unavailable
Opus 5.5	imcs21	calibration	10320449	symptom_210	10320449	0.020496	3.820415500085801	not_mentioned		not_mentioned	correct	ok	not_mentioned	released	unavailable
Opus 5.5	imcs21	calibration	10320449	symptom_211	10320449	0.020496	3.820415500085801	not_mentioned		not_mentioned	correct	ok	not_mentioned	released	unavailable
Opus 5.5	imcs21	calibration	10320449	symptom_212	10320449	0.020496	3.820415500085801	not_mentioned		not_mentioned	correct	ok	not_mentioned	released	unavailable
Opus 5.5	imcs21	calibration	10320449	symptom_213	10320449	0.020496	3.820415500085801	not_mentioned		not_mentioned	correct	ok	not_mentioned	released	unavailable
Opus 5.5	imcs21	calibration	10320449	symptom_214	10320449	0.020496	3.820415500085801	not_mentioned		not_mentioned	correct	ok	not_mentioned	released	unavailable
Opus 5.5	imcs21	calibration	10320449	symptom_215	10320449	0.020496	3.820415500085801	not_mentioned		not_mentioned	correct	ok	not_mentioned	released	unavailable
Opus 5.5	imcs21	calibration	10320449	symptom_216	10320449	0.020496	3.820415500085801	not_mentioned		not_mentioned	correct	ok	not_mentioned	released	unavailable
Opus 5.5	imcs21	calibration	10320449	symptom_217	10320449	0.020496	3.820415500085801	not_mentioned		not_mentioned	correct	ok	not_mentioned	released	unavailable
Opus 5.5	imcs21	calibration	10320449	symptom_218	10320449	0.020496	3.820415500085801	not_mentioned		not_mentioned	correct	ok	not_mentioned	released	unavailable
Opus 5.5	imcs21	calibration	10320449	symptom_219	10320449	0.020496	3.820415500085801	not_mentioned		not_mentioned	correct	ok	not_mentioned	released	unavailable
Opus 5.5	imcs21	calibration	10320449	symptom_220	10320449	0.020496	3.820415500085801	not_mentioned		not_mentioned	correct	ok	not_mentioned	released	unavailable
Opus 5.5	imcs21	calibration	10320449	symptom_221	10320449	0.020496	3.820415500085801	not_mentioned		not_mentioned	correct	ok	not_mentioned	released	unavailable
Opus 5.5	imcs21	calibration	10320449	symptom_222	10320449	0.020496	3.820415500085801	not_mentioned		not_mentioned	correct	ok	not_mentioned	released	unavailable
Opus 5.5	imcs21	calibration	10320449	symptom_223	10320449	0.020496	3.820415500085801	not_mentioned		not_mentioned	correct	ok	not_mentioned	released	unavailable
Opus 5.5	imcs21	calibration	10320449	symptom_224	10320449	0.020496	3.820415500085801	not_mentioned		not_mentioned	correct	ok	not_mentioned	released	unavailable
Opus 5.5	imcs21	calibration	10320449	symptom_225	10320449	0.020496	3.820415500085801	not_mentioned		not_mentioned	correct	ok	not_mentioned	released	unavailable
Opus 5.5	imcs21	calibration	10320449	symptom_226	10320449	0.020496	3.820415500085801	not_mentioned		not_mentioned	correct	ok	not_mentioned	released	unavailable
Opus 5.5	imcs21	calibration	10320449	symptom_227	10320449	0.020496	3.820415500085801	not_mentioned		not_mentioned	correct	ok	not_mentioned	released	unavailable
Opus 5.5	imcs21	calibration	10320449	symptom_228	10320449	0.020496	3.820415500085801	not_mentioned		not_mentioned	correct	ok	not_mentioned	released	unavailable
Opus 5.5	imcs21	calibration	10320449	symptom_229	10320449	0.020496	3.820415500085801	not_mentioned		not_mentioned	correct	ok	not_mentioned	released	unavailable
Opus 5.5	imcs21	calibration	10320449	symptom_230	10320449	0.020496	3.820415500085801	not_mentioned		not_mentioned	correct	ok	not_mentioned	released	unavailable
Opus 5.5	imcs21	calibration	10320449	symptom_231	10320449	0.020496	3.820415500085801	not_mentioned		not_mentioned	correct	ok	not_mentioned	released	unavailable
Opus 5.5	imcs21	calibration	10320449	symptom_232	10320449	0.020496	3.820415500085801	not_mentioned		not_mentioned	correct	ok	not_mentioned	released	unavailable
Opus 5.5	imcs21	calibration	10320449	symptom_233	10320449	0.020496	3.820415500085801	not_mentioned		not_mentioned	correct	ok	not_mentioned	released	unavailable
Opus 5.5	imcs21	calibration	10320449	symptom_234	10320449	0.020496	3.820415500085801	not_mentioned		not_mentioned	correct	ok	not_mentioned	released	unavailable
Opus 5.5	imcs21	calibration	10320449	symptom_235	10320449	0.020496	3.820415500085801	not_mentioned		not_mentioned	correct	ok	not_mentioned	released	unavailable
Opus 5.5	imcs21	calibration	10320449	symptom_236	10320449	0.020496	3.820415500085801	not_mentioned		not_mentioned	correct	ok	not_mentioned	released	unavailable
Opus 5.5	imcs21	calibration	10320449	symptom_237	10320449	0.020496	3.820415500085801	not_mentioned		not_mentioned	correct	ok	not_mentioned	released	unavailable
Opus 5.5	imcs21	calibration	10320449	symptom_238	10320449	0.020496	3.820415500085801	not_mentioned		not_mentioned	correct	ok	not_mentioned	released	unavailable
Opus 5.5	imcs21	calibration	10320449	symptom_239	10320449	0.020496	3.820415500085801	not_mentioned		not_mentioned	correct	ok	not_mentioned	released	unavailable
Opus 5.5	imcs21	calibration	10320449	symptom_240	10320449	0.020496	3.820415500085801	not_mentioned		not_mentioned	correct	ok	not_mentioned	released	unavailable
Opus 5.5	imcs21	calibration	10320449	symptom_241	10320449	0.020496	3.820415500085801	not_mentioned		not_mentioned	correct	ok	not_mentioned	released	unavailable
Opus 5.5	imcs21	calibration	10320449	symptom_242	10320449	0.020496	3.820415500085801	not_mentioned		not_mentioned	correct	ok	not_mentioned	released	unavailable
Opus 5.5	imcs21	calibration	10320449	symptom_243	10320449	0.020496	3.820415500085801	not_mentioned		not_mentioned	correct	ok	not_mentioned	released	unavailable
Opus 5.5	imcs21	calibration	10320449	symptom_244	10320449	0.020496	3.820415500085801	not_mentioned		not_mentioned	correct	ok	not_mentioned	released	unavailable
Opus 5.5	imcs21	calibration	10320449	symptom_245	10320449	0.020496	3.820415500085801	positive	0.9	not_mentioned	incorrect	ok	not_mentioned	released	reported_percentage
Opus 5.5	imcs21	calibration	10320449	symptom_246	10320449	0.020496	3.820415500085801	not_mentioned		not_mentioned	correct	ok	not_mentioned	released	unavailable
Opus 5.5	imcs21	calibration	10320449	symptom_247	10320449	0.020496	3.820415500085801	not_mentioned		not_mentioned	correct	ok	not_mentioned	released	unavailable
Opus 5.5	imcs21	calibration	10320449	symptom_248	10320449	0.020496	3.820415500085801	not_mentioned		not_mentioned	correct	ok	not_mentioned	released	unavailable
Opus 5.5	imcs21	calibration	10320449	symptom_249	10320449	0.020496	3.820415500085801	not_mentioned		not_mentioned	correct	ok	not_mentioned	released	unavailable
Opus 5.5	imcs21	calibration	10320449	symptom_250	10320449	0.020496	3.820415500085801	not_mentioned		not_mentioned	correct	ok	not_mentioned	released	unavailable
Opus 5.5	imcs21	calibration	10320449	symptom_251	10320449	0.020496	3.820415500085801	not_mentioned		not_mentioned	correct	ok	not_mentioned	released	unavailable
Opus 5.5	imcs21	calibration	10320449	symptom_252	10320449	0.020496	3.820415500085801	not_mentioned		not_mentioned	correct	ok	not_mentioned	released	unavailable
Opus 5.5	imcs21	calibration	10320449	symptom_253	10320449	0.020496	3.820415500085801	not_mentioned		not_mentioned	correct	ok	not_mentioned	released	unavailable
Opus 5.5	imcs21	calibration	10320449	symptom_254	10320449	0.020496	3.820415500085801	not_mentioned		not_mentioned	correct	ok	not_mentioned	released	unavailable
Opus 5.5	imcs21	calibration	10320449	symptom_255	10320449	0.020496	3.820415500085801	not_mentioned		not_mentioned	correct	ok	not_mentioned	released	unavailable
Opus 5.5	imcs21	calibration	10320449	symptom_256	10320449	0.020496	3.820415500085801	not_mentioned		not_mentioned	correct	ok	not_mentioned	released	unavailable
Opus 5.5	imcs21	calibration	10320449	symptom_257	10320449	0.020496	3.820415500085801	not_mentioned		not_mentioned	correct	ok	not_mentioned	released	unavailable
Opus 5.5	imcs21	calibration	10320449	symptom_258	10320449	0.020496	3.820415500085801	not_mentioned		not_mentioned	correct	ok	not_mentioned	released	unavailable
Opus 5.5	imcs21	calibration	10320449	symptom_259	10320449	0.020496	3.820415500085801	not_mentioned		not_mentioned	correct	ok	not_mentioned	released	unavailable
Opus 5.5	imcs21	calibration	10320449	symptom_260	10320449	0.020496	3.820415500085801	not_mentioned		not_mentioned	correct	ok	not_mentioned	released	unavailable
Opus 5.5	imcs21	calibration	10320449	symptom_261	10320449	0.020496	3.820415500085801	not_mentioned		not_mentioned	correct	ok	not_mentioned	released	unavailable
Opus 5.5	imcs21	calibration	10320449	symptom_262	10320449	0.020496	3.820415500085801	not_mentioned		not_mentioned	correct	ok	not_mentioned	released	unavailable
Opus 5.5	imcs21	calibration	10320449	symptom_263	10320449	0.020496	3.820415500085801	not_mentioned		not_mentioned	correct	ok	not_mentioned	released	unavailable
Opus 5.5	imcs21	calibration	10320449	symptom_264	10320449	0.020496	3.820415500085801	not_mentioned		not_mentioned	correct	ok	not_mentioned	released	unavailable
Opus 5.5	imcs21	calibration	10320449	symptom_265	10320449	0.020496	3.820415500085801	not_mentioned		not_mentioned	correct	ok	not_mentioned	released	unavailable
Opus 5.5	imcs21	calibration	10320449	symptom_266	10320449	0.020496	3.820415500085801	not_mentioned		not_mentioned	correct	ok	not_mentioned	released	unavailable
Opus 5.5	imcs21	calibration	10320449	symptom_267	10320449	0.020496	3.820415500085801	not_mentioned		not_mentioned	correct	ok	not_mentioned	released	unavailable
Opus 5.5	imcs21	calibration	10320449	symptom_268	10320449	0.020496	3.820415500085801	not_mentioned		not_mentioned	correct	ok	not_mentioned	released	unavailable
Opus 5.5	imcs21	calibration	10320449	symptom_269	10320449	0.020496	3.820415500085801	not_mentioned		not_mentioned	correct	ok	not_mentioned	released	unavailable
Opus 5.5	imcs21	calibration	10320449	symptom_270	10320449	0.020496	3.820415500085801	not_mentioned		not_mentioned	correct	ok	not_mentioned	released	unavailable
Opus 5.5	imcs21	calibration	10320449	symptom_271	10320449	0.020496	3.820415500085801	not_mentioned		not_mentioned	correct	ok	not_mentioned	released	unavailable
Opus 5.5	imcs21	calibration	10320449	symptom_272	10320449	0.020496	3.820415500085801	not_mentioned		not_mentioned	correct	ok	not_mentioned	released	unavailable
Opus 5.5	imcs21	calibration	10320449	symptom_273	10320449	0.020496	3.820415500085801	not_mentioned		not_mentioned	correct	ok	not_mentioned	released	unavailable
Opus 5.5	imcs21	calibration	10320449	symptom_274	10320449	0.020496	3.820415500085801	not_mentioned		not_mentioned	correct	ok	not_mentioned	released	unavailable
Opus 5.5	imcs21	calibration	10320449	symptom_275	10320449	0.020496	3.820415500085801	not_mentioned		not_mentioned	correct	ok	not_mentioned	released	unavailable
Opus 5.5	imcs21	calibration	10320449	symptom_276	10320449	0.020496	3.820415500085801	not_mentioned		not_mentioned	correct	ok	not_mentioned	released	unavailable
Opus 5.5	imcs21	calibration	10320449	symptom_277	10320449	0.020496	3.820415500085801	not_mentioned		not_mentioned	correct	ok	not_mentioned	released	unavailable
Opus 5.5	imcs21	calibration	10320449	symptom_278	10320449	0.020496	3.820415500085801	not_mentioned		not_mentioned	correct	ok	not_mentioned	released	unavailable
Opus 5.5	imcs21	calibration	10320449	symptom_279	10320449	0.020496	3.820415500085801	not_mentioned		not_mentioned	correct	ok	not_mentioned	released	unavailable
Opus 5.5	imcs21	calibration	10320449	symptom_280	10320449	0.020496	3.820415500085801	not_mentioned		not_mentioned	correct	ok	not_mentioned	released	unavailable
Opus 5.5	imcs21	calibration	10320449	symptom_281	10320449	0.020496	3.820415500085801	not_mentioned		not_mentioned	correct	ok	not_mentioned	released	unavailable
Opus 5.5	imcs21	calibration	10320449	symptom_282	10320449	0.020496	3.820415500085801	not_mentioned		not_mentioned	correct	ok	not_mentioned	released	unavailable
Opus 5.5	imcs21	calibration	10320449	symptom_283	10320449	0.020496	3.820415500085801	not_mentioned		not_mentioned	correct	ok	not_mentioned	released	unavailable
Opus 5.5	imcs21	calibration	10320449	symptom_284	10320449	0.020496	3.820415500085801	not_mentioned		not_mentioned	correct	ok	not_mentioned	released	unavailable
Opus 5.5	imcs21	calibration	10320449	symptom_285	10320449	0.020496	3.820415500085801	not_mentioned		not_mentioned	correct	ok	not_mentioned	released	unavailable
Opus 5.5	imcs21	calibration	10320449	symptom_286	10320449	0.020496	3.820415500085801	not_mentioned		not_mentioned	correct	ok	not_mentioned	released	unavailable
Opus 5.5	imcs21	calibration	10320449	symptom_287	10320449	0.020496	3.820415500085801	not_mentioned		not_mentioned	correct	ok	not_mentioned	released	unavailable
Opus 5.5	imcs21	calibration	10320449	symptom_288	10320449	0.020496	3.820415500085801	not_mentioned		not_mentioned	correct	ok	not_mentioned	released	unavailable
Opus 5.5	imcs21	calibration	10320449	symptom_289	10320449	0.020496	3.820415500085801	not_mentioned		not_mentioned	correct	ok	not_mentioned	released	unavailable
Opus 5.5	imcs21	calibration	10320449	symptom_290	10320449	0.020496	3.820415500085801	not_mentioned		not_mentioned	correct	ok	not_mentioned	released	unavailable
Opus 5.5	imcs21	calibration	10320449	symptom_291	10320449	0.020496	3.820415500085801	not_mentioned		not_mentioned	correct	ok	not_mentioned	released	unavailable
Opus 5.5	imcs21	calibration	10320449	symptom_292	10320449	0.020496	3.820415500085801	not_mentioned		not_mentioned	correct	ok	not_mentioned	released	unavailable
Opus 5.5	imcs21	calibration	10320449	symptom_293	10320449	0.020496	3.820415500085801	not_mentioned		not_mentioned	correct	ok	not_mentioned	released	unavailable
Opus 5.5	imcs21	calibration	10320449	symptom_294	10320449	0.020496	3.820415500085801	not_mentioned		not_mentioned	correct	ok	not_mentioned	released	unavailable
Opus 5.5	imcs21	calibration	10320449	symptom_295	10320449	0.020496	3.820415500085801	not_mentioned		not_mentioned	correct	ok	not_mentioned	released	unavailable
Opus 5.5	imcs21	calibration	10320449	symptom_296	10320449	0.020496	3.820415500085801	not_mentioned		not_mentioned	correct	ok	not_mentioned	released	unavailable
Opus 5.5	imcs21	calibration	10320449	symptom_297	10320449	0.020496	3.820415500085801	not_mentioned		not_mentioned	correct	ok	not_mentioned	released	unavailable
Opus 5.5	imcs21	calibration	10320449	symptom_298	10320449	0.020496	3.820415500085801	not_mentioned		not_mentioned	correct	ok	not_mentioned	released	unavailable
Opus 5.5	imcs21	calibration	10320449	symptom_299	10320449	0.020496	3.820415500085801	not_mentioned		not_mentioned	correct	ok	not_mentioned	released	unavailable
Opus 5.5	imcs21	calibration	10320449	symptom_300	10320449	0.020496	3.820415500085801	not_mentioned		not_mentioned	correct	ok	not_mentioned	released	unavailable
Opus 5.5	imcs21	calibration	10320449	symptom_301	10320449	0.020496	3.820415500085801	not_mentioned		not_mentioned	correct	ok	not_mentioned	released	unavailable
Opus 5.5	imcs21	calibration	10320449	symptom_302	10320449	0.020496	3.820415500085801	not_mentioned		not_mentioned	correct	ok	not_mentioned	released	unavailable
Opus 5.5	imcs21	calibration	10320449	symptom_303	10320449	0.020496	3.820415500085801	not_mentioned		not_mentioned	correct	ok	not_mentioned	released	unavailable
Opus 5.5	imcs21	calibration	10320449	symptom_304	10320449	0.020496	3.820415500085801	not_mentioned		not_mentioned	correct	ok	not_mentioned	released	unavailable
Opus 5.5	imcs21	calibration	10320449	symptom_305	10320449	0.020496	3.820415500085801	not_mentioned		not_mentioned	correct	ok	not_mentioned	released	unavailable
Opus 5.5	imcs21	calibration	10320449	symptom_306	10320449	0.020496	3.820415500085801	not_mentioned		not_mentioned	correct	ok	not_mentioned	released	unavailable
Opus 5.5	imcs21	calibration	10320449	symptom_307	10320449	0.020496	3.820415500085801	not_mentioned		not_mentioned	correct	ok	not_mentioned	released	unavailable
Opus 5.5	imcs21	calibration	10320449	symptom_308	10320449	0.020496	3.820415500085801	not_mentioned		not_mentioned	correct	ok	not_mentioned	released	unavailable
Opus 5.5	imcs21	calibration	10320449	symptom_309	10320449	0.020496	3.820415500085801	not_mentioned		not_mentioned	correct	ok	not_mentioned	released	unavailable
Opus 5.5	imcs21	calibration	10320449	symptom_310	10320449	0.020496	3.820415500085801	not_mentioned		not_mentioned	correct	ok	not_mentioned	released	unavailable
Opus 5.5	imcs21	calibration	10320449	symptom_311	10320449	0.020496	3.820415500085801	not_mentioned		not_mentioned	correct	ok	not_mentioned	released	unavailable
Opus 5.5	imcs21	calibration	10320449	symptom_312	10320449	0.020496	3.820415500085801	not_mentioned		not_mentioned	correct	ok	not_mentioned	released	unavailable
Opus 5.5	imcs21	calibration	10320449	symptom_313	10320449	0.020496	3.820415500085801	not_mentioned		not_mentioned	correct	ok	not_mentioned	released	unavailable
Opus 5.5	imcs21	calibration	10320449	symptom_314	10320449	0.020496	3.820415500085801	not_mentioned		not_mentioned	correct	ok	not_mentioned	released	unavailable
Opus 5.5	imcs21	calibration	10320449	symptom_315	10320449	0.020496	3.820415500085801	not_mentioned		not_mentioned	correct	ok	not_mentioned	released	unavailable
Opus 5.5	imcs21	calibration	10320449	symptom_316	10320449	0.020496	3.820415500085801	not_mentioned		not_mentioned	correct	ok	not_mentioned	released	unavailable
Opus 5.5	imcs21	calibration	10320449	symptom_317	10320449	0.020496	3.820415500085801	not_mentioned		not_mentioned	correct	ok	not_mentioned	released	unavailable
Opus 5.5	imcs21	calibration	10320449	symptom_318	10320449	0.020496	3.820415500085801	not_mentioned		not_mentioned	correct	ok	not_mentioned	released	unavailable
Opus 5.5	imcs21	calibration	10320449	symptom_319	10320449	0.020496	3.820415500085801	not_mentioned		not_mentioned	correct	ok	not_mentioned	released	unavailable
Opus 5.5	imcs21	calibration	10320449	symptom_320	10320449	0.020496	3.820415500085801	not_mentioned		not_mentioned	correct	ok	not_mentioned	released	unavailable
Opus 5.5	imcs21	calibration	10320449	symptom_321	10320449	0.020496	3.820415500085801	not_mentioned		not_mentioned	correct	ok	not_mentioned	released	unavailable
Opus 5.5	imcs21	calibration	10320449	symptom_322	10320449	0.020496	3.820415500085801	not_mentioned		not_mentioned	correct	ok	not_mentioned	released	unavailable
Opus 5.5	imcs21	calibration	10320449	symptom_323	10320449	0.020496	3.820415500085801	not_mentioned		not_mentioned	correct	ok	not_mentioned	released	unavailable
Opus 5.5	imcs21	calibration	10320449	symptom_324	10320449	0.020496	3.820415500085801	not_mentioned		not_mentioned	correct	ok	not_mentioned	released	unavailable
Opus 5.5	imcs21	calibration	10320449	symptom_325	10320449	0.020496	3.820415500085801	not_mentioned		not_mentioned	correct	ok	not_mentioned	released	unavailable
Opus 5.5	imcs21	calibration	10320449	symptom_326	10320449	0.020496	3.820415500085801	not_mentioned		not_mentioned	correct	ok	not_mentioned	released	unavailable
Opus 5.5	imcs21	calibration	10320449	symptom_327	10320449	0.020496	3.820415500085801	not_mentioned		not_mentioned	correct	ok	not_mentioned	released	unavailable
Opus 5.5	imcs21	calibration	10320449	symptom_328	10320449	0.020496	3.820415500085801	not_mentioned		not_mentioned	correct	ok	not_mentioned	released	unavailable
Opus 5.5	imcs21	calibration	10320449	symptom_329	10320449	0.020496	3.820415500085801	not_mentioned		not_mentioned	correct	ok	not_mentioned	released	unavailable
Opus 5.5	imcs21	calibration	10320449	symptom_330	10320449	0.020496	3.820415500085801	not_mentioned		not_mentioned	correct	ok	not_mentioned	released	unavailable
Opus 5.5	imcs21	calibration	10320562	symptom_000	10320562	0.02742	6.635197584051639	negative	0.85	negative	correct	ok	negative	released	reported_percentage
Opus 5.5	imcs21	calibration	10320562	symptom_001	10320562	0.02742	6.635197584051639	positive	0.97	positive	correct	ok	positive	released	reported_percentage
Opus 5.5	imcs21	calibration	10320562	symptom_002	10320562	0.02742	6.635197584051639	not_mentioned		not_mentioned	correct	ok	not_mentioned	released	unavailable
Opus 5.5	imcs21	calibration	10320562	symptom_003	10320562	0.02742	6.635197584051639	not_mentioned		not_mentioned	correct	ok	not_mentioned	released	unavailable
Opus 5.5	imcs21	calibration	10320562	symptom_004	10320562	0.02742	6.635197584051639	not_mentioned		not_mentioned	correct	ok	not_mentioned	released	unavailable
Opus 5.5	imcs21	calibration	10320562	symptom_005	10320562	0.02742	6.635197584051639	not_mentioned		not_mentioned	correct	ok	not_mentioned	released	unavailable
Opus 5.5	imcs21	calibration	10320562	symptom_006	10320562	0.02742	6.635197584051639	not_mentioned		not_mentioned	correct	ok	not_mentioned	released	unavailable
Opus 5.5	imcs21	calibration	10320562	symptom_007	10320562	0.02742	6.635197584051639	not_mentioned		not_mentioned	correct	ok	not_mentioned	released	unavailable
Opus 5.5	imcs21	calibration	10320562	symptom_008	10320562	0.02742	6.635197584051639	not_mentioned		not_mentioned	correct	ok	not_mentioned	released	unavailable
Opus 5.5	imcs21	calibration	10320562	symptom_009	10320562	0.02742	6.635197584051639	positive	0.9	positive	correct	ok	positive	released	reported_percentage
Opus 5.5	imcs21	calibration	10320562	symptom_010	10320562	0.02742	6.635197584051639	not_mentioned		not_mentioned	correct	ok	not_mentioned	released	unavailable
Opus 5.5	imcs21	calibration	10320562	symptom_011	10320562	0.02742	6.635197584051639	not_mentioned		uncertain	incorrect	ok	uncertain	released	unavailable
Opus 5.5	imcs21	calibration	10320562	symptom_012	10320562	0.02742	6.635197584051639	not_mentioned		not_mentioned	correct	ok	not_mentioned	released	unavailable
Opus 5.5	imcs21	calibration	10320562	symptom_013	10320562	0.02742	6.635197584051639	not_mentioned		not_mentioned	correct	ok	not_mentioned	released	unavailable
Opus 5.5	imcs21	calibration	10320562	symptom_014	10320562	0.02742	6.635197584051639	not_mentioned		not_mentioned	correct	ok	not_mentioned	released	unavailable
Opus 5.5	imcs21	calibration	10320562	symptom_015	10320562	0.02742	6.635197584051639	not_mentioned		not_mentioned	correct	ok	not_mentioned	released	unavailable
Opus 5.5	imcs21	calibration	10320562	symptom_016	10320562	0.02742	6.635197584051639	not_mentioned		not_mentioned	correct	ok	not_mentioned	released	unavailable
Opus 5.5	imcs21	calibration	10320562	symptom_017	10320562	0.02742	6.635197584051639	positive	0.8	positive	correct	ok	positive	released	reported_percentage
Opus 5.5	imcs21	calibration	10320562	symptom_018	10320562	0.02742	6.635197584051639	not_mentioned		not_mentioned	correct	ok	not_mentioned	released	unavailable
Opus 5.5	imcs21	calibration	10320562	symptom_019	10320562	0.02742	6.635197584051639	not_mentioned		not_mentioned	correct	ok	not_mentioned	released	unavailable
Opus 5.5	imcs21	calibration	10320562	symptom_020	10320562	0.02742	6.635197584051639	not_mentioned		not_mentioned	correct	ok	not_mentioned	released	unavailable
Opus 5.5	imcs21	calibration	10320562	symptom_021	10320562	0.02742	6.635197584051639	not_mentioned		not_mentioned	correct	ok	not_mentioned	released	unavailable
Opus 5.5	imcs21	calibration	10320562	symptom_022	10320562	0.02742	6.635197584051639	not_mentioned		not_mentioned	correct	ok	not_mentioned	released	unavailable
Opus 5.5	imcs21	calibration	10320562	symptom_023	10320562	0.02742	6.635197584051639	not_mentioned		not_mentioned	correct	ok	not_mentioned	released	unavailable
Opus 5.5	imcs21	calibration	10320562	symptom_024	10320562	0.02742	6.635197584051639	not_mentioned		not_mentioned	correct	ok	not_mentioned	released	unavailable
Opus 5.5	imcs21	calibration	10320562	symptom_025	10320562	0.02742	6.635197584051639	not_mentioned		not_mentioned	correct	ok	not_mentioned	released	unavailable
Opus 5.5	imcs21	calibration	10320562	symptom_026	10320562	0.02742	6.635197584051639	not_mentioned		not_mentioned	correct	ok	not_mentioned	released	unavailable
Opus 5.5	imcs21	calibration	10320562	symptom_027	10320562	0.02742	6.635197584051639	not_mentioned		not_mentioned	correct	ok	not_mentioned	released	unavailable
Opus 5.5	imcs21	calibration	10320562	symptom_028	10320562	0.02742	6.635197584051639	not_mentioned		not_mentioned	correct	ok	not_mentioned	released	unavailable
Opus 5.5	imcs21	calibration	10320562	symptom_029	10320562	0.02742	6.635197584051639	not_mentioned		not_mentioned	correct	ok	not_mentioned	released	unavailable
Opus 5.5	imcs21	calibration	10320562	symptom_030	10320562	0.02742	6.635197584051639	positive	0.8	not_mentioned	incorrect	ok	not_mentioned	released	reported_percentage
Opus 5.5	imcs21	calibration	10320562	symptom_031	10320562	0.02742	6.635197584051639	negative	0.85	negative	correct	ok	negative	released	reported_percentage
Opus 5.5	imcs21	calibration	10320562	symptom_032	10320562	0.02742	6.635197584051639	not_mentioned		not_mentioned	correct	ok	not_mentioned	released	unavailable
Opus 5.5	imcs21	calibration	10320562	symptom_033	10320562	0.02742	6.635197584051639	not_mentioned		not_mentioned	correct	ok	not_mentioned	released	unavailable
Opus 5.5	imcs21	calibration	10320562	symptom_034	10320562	0.02742	6.635197584051639	not_mentioned		not_mentioned	correct	ok	not_mentioned	released	unavailable
Opus 5.5	imcs21	calibration	10320562	symptom_035	10320562	0.02742	6.635197584051639	not_mentioned		not_mentioned	correct	ok	not_mentioned	released	unavailable
Opus 5.5	imcs21	calibration	10320562	symptom_036	10320562	0.02742	6.635197584051639	not_mentioned		not_mentioned	correct	ok	not_mentioned	released	unavailable
Opus 5.5	imcs21	calibration	10320562	symptom_037	10320562	0.02742	6.635197584051639	not_mentioned		not_mentioned	correct	ok	not_mentioned	released	unavailable
Opus 5.5	imcs21	calibration	10320562	symptom_038	10320562	0.02742	6.635197584051639	uncertain	0.7	not_mentioned	incorrect	ok	not_mentioned	released	reported_percentage
Opus 5.5	imcs21	calibration	10320562	symptom_039	10320562	0.02742	6.635197584051639	not_mentioned		not_mentioned	correct	ok	not_mentioned	released	unavailable
Opus 5.5	imcs21	calibration	10320562	symptom_040	10320562	0.02742	6.635197584051639	not_mentioned		not_mentioned	correct	ok	not_mentioned	released	unavailable
Opus 5.5	imcs21	calibration	10320562	symptom_041	10320562	0.02742	6.635197584051639	not_mentioned		not_mentioned	correct	ok	not_mentioned	released	unavailable
Opus 5.5	imcs21	calibration	10320562	symptom_042	10320562	0.02742	6.635197584051639	not_mentioned		not_mentioned	correct	ok	not_mentioned	released	unavailable
Opus 5.5	imcs21	calibration	10320562	symptom_043	10320562	0.02742	6.635197584051639	uncertain	0.55	not_mentioned	incorrect	ok	not_mentioned	released	reported_percentage
Opus 5.5	imcs21	calibration	10320562	symptom_044	10320562	0.02742	6.635197584051639	positive	0.55	not_mentioned	incorrect	ok	not_mentioned	released	reported_percentage
Opus 5.5	imcs21	calibration	10320562	symptom_045	10320562	0.02742	6.635197584051639	not_mentioned		not_mentioned	correct	ok	not_mentioned	released	unavailable
Opus 5.5	imcs21	calibration	10320562	symptom_046	10320562	0.02742	6.635197584051639	not_mentioned		not_mentioned	correct	ok	not_mentioned	released	unavailable
Opus 5.5	imcs21	calibration	10320562	symptom_047	10320562	0.02742	6.635197584051639	not_mentioned		not_mentioned	correct	ok	not_mentioned	released	unavailable
Opus 5.5	imcs21	calibration	10320562	symptom_048	10320562	0.02742	6.635197584051639	not_mentioned		not_mentioned	correct	ok	not_mentioned	released	unavailable
Opus 5.5	imcs21	calibration	10320562	symptom_049	10320562	0.02742	6.635197584051639	not_mentioned		not_mentioned	correct	ok	not_mentioned	released	unavailable
Opus 5.5	imcs21	calibration	10320562	symptom_050	10320562	0.02742	6.635197584051639	positive	0.8	positive	correct	ok	positive	released	reported_percentage
Opus 5.5	imcs21	calibration	10320562	symptom_051	10320562	0.02742	6.635197584051639	not_mentioned		not_mentioned	correct	ok	not_mentioned	released	unavailable
Opus 5.5	imcs21	calibration	10320562	symptom_052	10320562	0.02742	6.635197584051639	not_mentioned		not_mentioned	correct	ok	not_mentioned	released	unavailable
Opus 5.5	imcs21	calibration	10320562	symptom_053	10320562	0.02742	6.635197584051639	not_mentioned		not_mentioned	correct	ok	not_mentioned	released	unavailable
Opus 5.5	imcs21	calibration	10320562	symptom_054	10320562	0.02742	6.635197584051639	not_mentioned		not_mentioned	correct	ok	not_mentioned	released	unavailable
Opus 5.5	imcs21	calibration	10320562	symptom_055	10320562	0.02742	6.635197584051639	not_mentioned		not_mentioned	correct	ok	not_mentioned	released	unavailable
Opus 5.5	imcs21	calibration	10320562	symptom_056	10320562	0.02742	6.635197584051639	not_mentioned		not_mentioned	correct	ok	not_mentioned	released	unavailable
Opus 5.5	imcs21	calibration	10320562	symptom_057	10320562	0.02742	6.635197584051639	not_mentioned		not_mentioned	correct	ok	not_mentioned	released	unavailable
Opus 5.5	imcs21	calibration	10320562	symptom_058	10320562	0.02742	6.635197584051639	not_mentioned		not_mentioned	correct	ok	not_mentioned	released	unavailable
Opus 5.5	imcs21	calibration	10320562	symptom_059	10320562	0.02742	6.635197584051639	not_mentioned		not_mentioned	correct	ok	not_mentioned	released	unavailable
Opus 5.5	imcs21	calibration	10320562	symptom_060	10320562	0.02742	6.635197584051639	not_mentioned		not_mentioned	correct	ok	not_mentioned	released	unavailable
Opus 5.5	imcs21	calibration	10320562	symptom_061	10320562	0.02742	6.635197584051639	not_mentioned		not_mentioned	correct	ok	not_mentioned	released	unavailable
Opus 5.5	imcs21	calibration	10320562	symptom_062	10320562	0.02742	6.635197584051639	not_mentioned		not_mentioned	correct	ok	not_mentioned	released	unavailable
Opus 5.5	imcs21	calibration	10320562	symptom_063	10320562	0.02742	6.635197584051639	not_mentioned		not_mentioned	correct	ok	not_mentioned	released	unavailable
Opus 5.5	imcs21	calibration	10320562	symptom_064	10320562	0.02742	6.635197584051639	not_mentioned		not_mentioned	correct	ok	not_mentioned	released	unavailable
Opus 5.5	imcs21	calibration	10320562	symptom_065	10320562	0.02742	6.635197584051639	not_mentioned		not_mentioned	correct	ok	not_mentioned	released	unavailable
Opus 5.5	imcs21	calibration	10320562	symptom_066	10320562	0.02742	6.635197584051639	not_mentioned		not_mentioned	correct	ok	not_mentioned	released	unavailable
Opus 5.5	imcs21	calibration	10320562	symptom_067	10320562	0.02742	6.635197584051639	not_mentioned		not_mentioned	correct	ok	not_mentioned	released	unavailable
Opus 5.5	imcs21	calibration	10320562	symptom_068	10320562	0.02742	6.635197584051639	not_mentioned		not_mentioned	correct	ok	not_mentioned	released	unavailable
Opus 5.5	imcs21	calibration	10320562	symptom_069	10320562	0.02742	6.635197584051639	not_mentioned		not_mentioned	correct	ok	not_mentioned	released	unavailable
Opus 5.5	imcs21	calibration	10320562	symptom_070	10320562	0.02742	6.635197584051639	not_mentioned		not_mentioned	correct	ok	not_mentioned	released	unavailable
Opus 5.5	imcs21	calibration	10320562	symptom_071	10320562	0.02742	6.635197584051639	not_mentioned		not_mentioned	correct	ok	not_mentioned	released	unavailable
Opus 5.5	imcs21	calibration	10320562	symptom_072	10320562	0.02742	6.635197584051639	not_mentioned		not_mentioned	correct	ok	not_mentioned	released	unavailable
Opus 5.5	imcs21	calibration	10320562	symptom_073	10320562	0.02742	6.635197584051639	not_mentioned		not_mentioned	correct	ok	not_mentioned	released	unavailable
Opus 5.5	imcs21	calibration	10320562	symptom_074	10320562	0.02742	6.635197584051639	not_mentioned		not_mentioned	correct	ok	not_mentioned	released	unavailable
Opus 5.5	imcs21	calibration	10320562	symptom_075	10320562	0.02742	6.635197584051639	not_mentioned		not_mentioned	correct	ok	not_mentioned	released	unavailable
Opus 5.5	imcs21	calibration	10320562	symptom_076	10320562	0.02742	6.635197584051639	not_mentioned		not_mentioned	correct	ok	not_mentioned	released	unavailable
Opus 5.5	imcs21	calibration	10320562	symptom_077	10320562	0.02742	6.635197584051639	not_mentioned		not_mentioned	correct	ok	not_mentioned	released	unavailable
Opus 5.5	imcs21	calibration	10320562	symptom_078	10320562	0.02742	6.635197584051639	not_mentioned		not_mentioned	correct	ok	not_mentioned	released	unavailable
Opus 5.5	imcs21	calibration	10320562	symptom_079	10320562	0.02742	6.635197584051639	not_mentioned		not_mentioned	correct	ok	not_mentioned	released	unavailable
Opus 5.5	imcs21	calibration	10320562	symptom_080	10320562	0.02742	6.635197584051639	not_mentioned		not_mentioned	correct	ok	not_mentioned	released	unavailable
Opus 5.5	imcs21	calibration	10320562	symptom_081	10320562	0.02742	6.635197584051639	not_mentioned		not_mentioned	correct	ok	not_mentioned	released	unavailable
Opus 5.5	imcs21	calibration	10320562	symptom_082	10320562	0.02742	6.635197584051639	not_mentioned		not_mentioned	correct	ok	not_mentioned	released	unavailable
Opus 5.5	imcs21	calibration	10320562	symptom_083	10320562	0.02742	6.635197584051639	not_mentioned		not_mentioned	correct	ok	not_mentioned	released	unavailable
Opus 5.5	imcs21	calibration	10320562	symptom_084	10320562	0.02742	6.635197584051639	not_mentioned		not_mentioned	correct	ok	not_mentioned	released	unavailable
Opus 5.5	imcs21	calibration	10320562	symptom_085	10320562	0.02742	6.635197584051639	not_mentioned		not_mentioned	correct	ok	not_mentioned	released	unavailable
Opus 5.5	imcs21	calibration	10320562	symptom_086	10320562	0.02742	6.635197584051639	not_mentioned		not_mentioned	correct	ok	not_mentioned	released	unavailable
Opus 5.5	imcs21	calibration	10320562	symptom_087	10320562	0.02742	6.635197584051639	not_mentioned		not_mentioned	correct	ok	not_mentioned	released	unavailable
Opus 5.5	imcs21	calibration	10320562	symptom_088	10320562	0.02742	6.635197584051639	not_mentioned		not_mentioned	correct	ok	not_mentioned	released	unavailable
Opus 5.5	imcs21	calibration	10320562	symptom_089	10320562	0.02742	6.635197584051639	not_mentioned		not_mentioned	correct	ok	not_mentioned	released	unavailable
Opus 5.5	imcs21	calibration	10320562	symptom_090	10320562	0.02742	6.635197584051639	not_mentioned		not_mentioned	correct	ok	not_mentioned	released	unavailable
Opus 5.5	imcs21	calibration	10320562	symptom_091	10320562	0.02742	6.635197584051639	not_mentioned		not_mentioned	correct	ok	not_mentioned	released	unavailable
Opus 5.5	imcs21	calibration	10320562	symptom_092	10320562	0.02742	6.635197584051639	not_mentioned		not_mentioned	correct	ok	not_mentioned	released	unavailable
Opus 5.5	imcs21	calibration	10320562	symptom_093	10320562	0.02742	6.635197584051639	not_mentioned		not_mentioned	correct	ok	not_mentioned	released	unavailable
Opus 5.5	imcs21	calibration	10320562	symptom_094	10320562	0.02742	6.635197584051639	not_mentioned		not_mentioned	correct	ok	not_mentioned	released	unavailable
Opus 5.5	imcs21	calibration	10320562	symptom_095	10320562	0.02742	6.635197584051639	not_mentioned		not_mentioned	correct	ok	not_mentioned	released	unavailable
Opus 5.5	imcs21	calibration	10320562	symptom_096	10320562	0.02742	6.635197584051639	not_mentioned		not_mentioned	correct	ok	not_mentioned	released	unavailable
Opus 5.5	imcs21	calibration	10320562	symptom_097	10320562	0.02742	6.635197584051639	not_mentioned		not_mentioned	correct	ok	not_mentioned	released	unavailable
Opus 5.5	imcs21	calibration	10320562	symptom_098	10320562	0.02742	6.635197584051639	not_mentioned		not_mentioned	correct	ok	not_mentioned	released	unavailable
Opus 5.5	imcs21	calibration	10320562	symptom_099	10320562	0.02742	6.635197584051639	not_mentioned		not_mentioned	correct	ok	not_mentioned	released	unavailable
Opus 5.5	imcs21	calibration	10320562	symptom_100	10320562	0.02742	6.635197584051639	not_mentioned		not_mentioned	correct	ok	not_mentioned	released	unavailable
Opus 5.5	imcs21	calibration	10320562	symptom_101	10320562	0.02742	6.635197584051639	not_mentioned		not_mentioned	correct	ok	not_mentioned	released	unavailable
Opus 5.5	imcs21	calibration	10320562	symptom_102	10320562	0.02742	6.635197584051639	not_mentioned		not_mentioned	correct	ok	not_mentioned	released	unavailable
Opus 5.5	imcs21	calibration	10320562	symptom_103	10320562	0.02742	6.635197584051639	not_mentioned		not_mentioned	correct	ok	not_mentioned	released	unavailable
Opus 5.5	imcs21	calibration	10320562	symptom_104	10320562	0.02742	6.635197584051639	not_mentioned		not_mentioned	correct	ok	not_mentioned	released	unavailable
Opus 5.5	imcs21	calibration	10320562	symptom_105	10320562	0.02742	6.635197584051639	not_mentioned		not_mentioned	correct	ok	not_mentioned	released	unavailable
Opus 5.5	imcs21	calibration	10320562	symptom_106	10320562	0.02742	6.635197584051639	not_mentioned		not_mentioned	correct	ok	not_mentioned	released	unavailable
Opus 5.5	imcs21	calibration	10320562	symptom_107	10320562	0.02742	6.635197584051639	not_mentioned		not_mentioned	correct	ok	not_mentioned	released	unavailable
Opus 5.5	imcs21	calibration	10320562	symptom_108	10320562	0.02742	6.635197584051639	not_mentioned		not_mentioned	correct	ok	not_mentioned	released	unavailable
Opus 5.5	imcs21	calibration	10320562	symptom_109	10320562	0.02742	6.635197584051639	not_mentioned		not_mentioned	correct	ok	not_mentioned	released	unavailable
Opus 5.5	imcs21	calibration	10320562	symptom_110	10320562	0.02742	6.635197584051639	not_mentioned		not_mentioned	correct	ok	not_mentioned	released	unavailable
Opus 5.5	imcs21	calibration	10320562	symptom_111	10320562	0.02742	6.635197584051639	not_mentioned		not_mentioned	correct	ok	not_mentioned	released	unavailable
Opus 5.5	imcs21	calibration	10320562	symptom_112	10320562	0.02742	6.635197584051639	not_mentioned		not_mentioned	correct	ok	not_mentioned	released	unavailable
Opus 5.5	imcs21	calibration	10320562	symptom_113	10320562	0.02742	6.635197584051639	not_mentioned		not_mentioned	correct	ok	not_mentioned	released	unavailable
Opus 5.5	imcs21	calibration	10320562	symptom_114	10320562	0.02742	6.635197584051639	not_mentioned		not_mentioned	correct	ok	not_mentioned	released	unavailable
Opus 5.5	imcs21	calibration	10320562	symptom_115	10320562	0.02742	6.635197584051639	not_mentioned		not_mentioned	correct	ok	not_mentioned	released	unavailable
Opus 5.5	imcs21	calibration	10320562	symptom_116	10320562	0.02742	6.635197584051639	not_mentioned		not_mentioned	correct	ok	not_mentioned	released	unavailable
Opus 5.5	imcs21	calibration	10320562	symptom_117	10320562	0.02742	6.635197584051639	not_mentioned		not_mentioned	correct	ok	not_mentioned	released	unavailable
Opus 5.5	imcs21	calibration	10320562	symptom_118	10320562	0.02742	6.635197584051639	not_mentioned		not_mentioned	correct	ok	not_mentioned	released	unavailable
Opus 5.5	imcs21	calibration	10320562	symptom_119	10320562	0.02742	6.635197584051639	not_mentioned		not_mentioned	correct	ok	not_mentioned	released	unavailable
Opus 5.5	imcs21	calibration	10320562	symptom_120	10320562	0.02742	6.635197584051639	not_mentioned		not_mentioned	correct	ok	not_mentioned	released	unavailable
Opus 5.5	imcs21	calibration	10320562	symptom_121	10320562	0.02742	6.635197584051639	not_mentioned		not_mentioned	correct	ok	not_mentioned	released	unavailable
Opus 5.5	imcs21	calibration	10320562	symptom_122	10320562	0.02742	6.635197584051639	not_mentioned		not_mentioned	correct	ok	not_mentioned	released	unavailable
Opus 5.5	imcs21	calibration	10320562	symptom_123	10320562	0.02742	6.635197584051639	not_mentioned		not_mentioned	correct	ok	not_mentioned	released	unavailable
Opus 5.5	imcs21	calibration	10320562	symptom_124	10320562	0.02742	6.635197584051639	not_mentioned		not_mentioned	correct	ok	not_mentioned	released	unavailable
Opus 5.5	imcs21	calibration	10320562	symptom_125	10320562	0.02742	6.635197584051639	not_mentioned		not_mentioned	correct	ok	not_mentioned	released	unavailable
Opus 5.5	imcs21	calibration	10320562	symptom_126	10320562	0.02742	6.635197584051639	not_mentioned		not_mentioned	correct	ok	not_mentioned	released	unavailable
Opus 5.5	imcs21	calibration	10320562	symptom_127	10320562	0.02742	6.635197584051639	not_mentioned		not_mentioned	correct	ok	not_mentioned	released	unavailable
Opus 5.5	imcs21	calibration	10320562	symptom_128	10320562	0.02742	6.635197584051639	not_mentioned		not_mentioned	correct	ok	not_mentioned	released	unavailable
Opus 5.5	imcs21	calibration	10320562	symptom_129	10320562	0.02742	6.635197584051639	not_mentioned		not_mentioned	correct	ok	not_mentioned	released	unavailable
Opus 5.5	imcs21	calibration	10320562	symptom_130	10320562	0.02742	6.635197584051639	not_mentioned		not_mentioned	correct	ok	not_mentioned	released	unavailable
Opus 5.5	imcs21	calibration	10320562	symptom_131	10320562	0.02742	6.635197584051639	not_mentioned		not_mentioned	correct	ok	not_mentioned	released	unavailable
Opus 5.5	imcs21	calibration	10320562	symptom_132	10320562	0.02742	6.635197584051639	not_mentioned		not_mentioned	correct	ok	not_mentioned	released	unavailable
Opus 5.5	imcs21	calibration	10320562	symptom_133	10320562	0.02742	6.635197584051639	not_mentioned		not_mentioned	correct	ok	not_mentioned	released	unavailable
Opus 5.5	imcs21	calibration	10320562	symptom_134	10320562	0.02742	6.635197584051639	not_mentioned		not_mentioned	correct	ok	not_mentioned	released	unavailable
Opus 5.5	imcs21	calibration	10320562	symptom_135	10320562	0.02742	6.635197584051639	not_mentioned		not_mentioned	correct	ok	not_mentioned	released	unavailable
Opus 5.5	imcs21	calibration	10320562	symptom_136	10320562	0.02742	6.635197584051639	not_mentioned		not_mentioned	correct	ok	not_mentioned	released	unavailable
Opus 5.5	imcs21	calibration	10320562	symptom_137	10320562	0.02742	6.635197584051639	not_mentioned		not_mentioned	correct	ok	not_mentioned	released	unavailable
Opus 5.5	imcs21	calibration	10320562	symptom_138	10320562	0.02742	6.635197584051639	not_mentioned		not_mentioned	correct	ok	not_mentioned	released	unavailable
Opus 5.5	imcs21	calibration	10320562	symptom_139	10320562	0.02742	6.635197584051639	not_mentioned		not_mentioned	correct	ok	not_mentioned	released	unavailable
Opus 5.5	imcs21	calibration	10320562	symptom_140	10320562	0.02742	6.635197584051639	not_mentioned		not_mentioned	correct	ok	not_mentioned	released	unavailable
Opus 5.5	imcs21	calibration	10320562	symptom_141	10320562	0.02742	6.635197584051639	not_mentioned		not_mentioned	correct	ok	not_mentioned	released	unavailable
Opus 5.5	imcs21	calibration	10320562	symptom_142	10320562	0.02742	6.635197584051639	not_mentioned		not_mentioned	correct	ok	not_mentioned	released	unavailable
Opus 5.5	imcs21	calibration	10320562	symptom_143	10320562	0.02742	6.635197584051639	not_mentioned		not_mentioned	correct	ok	not_mentioned	released	unavailable
Opus 5.5	imcs21	calibration	10320562	symptom_144	10320562	0.02742	6.635197584051639	not_mentioned		not_mentioned	correct	ok	not_mentioned	released	unavailable
Opus 5.5	imcs21	calibration	10320562	symptom_145	10320562	0.02742	6.635197584051639	not_mentioned		not_mentioned	correct	ok	not_mentioned	released	unavailable
Opus 5.5	imcs21	calibration	10320562	symptom_146	10320562	0.02742	6.635197584051639	not_mentioned		not_mentioned	correct	ok	not_mentioned	released	unavailable
Opus 5.5	imcs21	calibration	10320562	symptom_147	10320562	0.02742	6.635197584051639	not_mentioned		not_mentioned	correct	ok	not_mentioned	released	unavailable
Opus 5.5	imcs21	calibration	10320562	symptom_148	10320562	0.02742	6.635197584051639	not_mentioned		not_mentioned	correct	ok	not_mentioned	released	unavailable
Opus 5.5	imcs21	calibration	10320562	symptom_149	10320562	0.02742	6.635197584051639	not_mentioned		not_mentioned	correct	ok	not_mentioned	released	unavailable
Opus 5.5	imcs21	calibration	10320562	symptom_150	10320562	0.02742	6.635197584051639	not_mentioned		not_mentioned	correct	ok	not_mentioned	released	unavailable
Opus 5.5	imcs21	calibration	10320562	symptom_151	10320562	0.02742	6.635197584051639	not_mentioned		not_mentioned	correct	ok	not_mentioned	released	unavailable
Opus 5.5	imcs21	calibration	10320562	symptom_152	10320562	0.02742	6.635197584051639	not_mentioned		not_mentioned	correct	ok	not_mentioned	released	unavailable
Opus 5.5	imcs21	calibration	10320562	symptom_153	10320562	0.02742	6.635197584051639	not_mentioned		not_mentioned	correct	ok	not_mentioned	released	unavailable
Opus 5.5	imcs21	calibration	10320562	symptom_154	10320562	0.02742	6.635197584051639	not_mentioned		not_mentioned	correct	ok	not_mentioned	released	unavailable
Opus 5.5	imcs21	calibration	10320562	symptom_155	10320562	0.02742	6.635197584051639	not_mentioned		not_mentioned	correct	ok	not_mentioned	released	unavailable
Opus 5.5	imcs21	calibration	10320562	symptom_156	10320562	0.02742	6.635197584051639	not_mentioned		not_mentioned	correct	ok	not_mentioned	released	unavailable
Opus 5.5	imcs21	calibration	10320562	symptom_157	10320562	0.02742	6.635197584051639	not_mentioned		not_mentioned	correct	ok	not_mentioned	released	unavailable
Opus 5.5	imcs21	calibration	10320562	symptom_158	10320562	0.02742	6.635197584051639	not_mentioned		not_mentioned	correct	ok	not_mentioned	released	unavailable
Opus 5.5	imcs21	calibration	10320562	symptom_159	10320562	0.02742	6.635197584051639	not_mentioned		not_mentioned	correct	ok	not_mentioned	released	unavailable
Opus 5.5	imcs21	calibration	10320562	symptom_160	10320562	0.02742	6.635197584051639	not_mentioned		not_mentioned	correct	ok	not_mentioned	released	unavailable
Opus 5.5	imcs21	calibration	10320562	symptom_161	10320562	0.02742	6.635197584051639	not_mentioned		not_mentioned	correct	ok	not_mentioned	released	unavailable
Opus 5.5	imcs21	calibration	10320562	symptom_162	10320562	0.02742	6.635197584051639	not_mentioned		not_mentioned	correct	ok	not_mentioned	released	unavailable
Opus 5.5	imcs21	calibration	10320562	symptom_163	10320562	0.02742	6.635197584051639	not_mentioned		not_mentioned	correct	ok	not_mentioned	released	unavailable
Opus 5.5	imcs21	calibration	10320562	symptom_164	10320562	0.02742	6.635197584051639	not_mentioned		not_mentioned	correct	ok	not_mentioned	released	unavailable
Opus 5.5	imcs21	calibration	10320562	symptom_165	10320562	0.02742	6.635197584051639	not_mentioned		not_mentioned	correct	ok	not_mentioned	released	unavailable
Opus 5.5	imcs21	calibration	10320562	symptom_166	10320562	0.02742	6.635197584051639	not_mentioned		not_mentioned	correct	ok	not_mentioned	released	unavailable
Opus 5.5	imcs21	calibration	10320562	symptom_167	10320562	0.02742	6.635197584051639	not_mentioned		not_mentioned	correct	ok	not_mentioned	released	unavailable
Opus 5.5	imcs21	calibration	10320562	symptom_168	10320562	0.02742	6.635197584051639	not_mentioned		not_mentioned	correct	ok	not_mentioned	released	unavailable
Opus 5.5	imcs21	calibration	10320562	symptom_169	10320562	0.02742	6.635197584051639	not_mentioned		not_mentioned	correct	ok	not_mentioned	released	unavailable
Opus 5.5	imcs21	calibration	10320562	symptom_170	10320562	0.02742	6.635197584051639	not_mentioned		not_mentioned	correct	ok	not_mentioned	released	unavailable
Opus 5.5	imcs21	calibration	10320562	symptom_171	10320562	0.02742	6.635197584051639	not_mentioned		not_mentioned	correct	ok	not_mentioned	released	unavailable
Opus 5.5	imcs21	calibration	10320562	symptom_172	10320562	0.02742	6.635197584051639	not_mentioned		not_mentioned	correct	ok	not_mentioned	released	unavailable
Opus 5.5	imcs21	calibration	10320562	symptom_173	10320562	0.02742	6.635197584051639	not_mentioned		not_mentioned	correct	ok	not_mentioned	released	unavailable
Opus 5.5	imcs21	calibration	10320562	symptom_174	10320562	0.02742	6.635197584051639	not_mentioned		not_mentioned	correct	ok	not_mentioned	released	unavailable
Opus 5.5	imcs21	calibration	10320562	symptom_175	10320562	0.02742	6.635197584051639	not_mentioned		not_mentioned	correct	ok	not_mentioned	released	unavailable
Opus 5.5	imcs21	calibration	10320562	symptom_176	10320562	0.02742	6.635197584051639	not_mentioned		not_mentioned	correct	ok	not_mentioned	released	unavailable
Opus 5.5	imcs21	calibration	10320562	symptom_177	10320562	0.02742	6.635197584051639	not_mentioned		not_mentioned	correct	ok	not_mentioned	released	unavailable
Opus 5.5	imcs21	calibration	10320562	symptom_178	10320562	0.02742	6.635197584051639	not_mentioned		not_mentioned	correct	ok	not_mentioned	released	unavailable
Opus 5.5	imcs21	calibration	10320562	symptom_179	10320562	0.02742	6.635197584051639	not_mentioned		not_mentioned	correct	ok	not_mentioned	released	unavailable
Opus 5.5	imcs21	calibration	10320562	symptom_180	10320562	0.02742	6.635197584051639	not_mentioned		not_mentioned	correct	ok	not_mentioned	released	unavailable
Opus 5.5	imcs21	calibration	10320562	symptom_181	10320562	0.02742	6.635197584051639	not_mentioned		not_mentioned	correct	ok	not_mentioned	released	unavailable
Opus 5.5	imcs21	calibration	10320562	symptom_182	10320562	0.02742	6.635197584051639	not_mentioned		not_mentioned	correct	ok	not_mentioned	released	unavailable
Opus 5.5	imcs21	calibration	10320562	symptom_183	10320562	0.02742	6.635197584051639	not_mentioned		not_mentioned	correct	ok	not_mentioned	released	unavailable
Opus 5.5	imcs21	calibration	10320562	symptom_184	10320562	0.02742	6.635197584051639	not_mentioned		not_mentioned	correct	ok	not_mentioned	released	unavailable
Opus 5.5	imcs21	calibration	10320562	symptom_185	10320562	0.02742	6.635197584051639	not_mentioned		not_mentioned	correct	ok	not_mentioned	released	unavailable
Opus 5.5	imcs21	calibration	10320562	symptom_186	10320562	0.02742	6.635197584051639	not_mentioned		not_mentioned	correct	ok	not_mentioned	released	unavailable
Opus 5.5	imcs21	calibration	10320562	symptom_187	10320562	0.02742	6.635197584051639	not_mentioned		not_mentioned	correct	ok	not_mentioned	released	unavailable
Opus 5.5	imcs21	calibration	10320562	symptom_188	10320562	0.02742	6.635197584051639	not_mentioned		not_mentioned	correct	ok	not_mentioned	released	unavailable
Opus 5.5	imcs21	calibration	10320562	symptom_189	10320562	0.02742	6.635197584051639	not_mentioned		not_mentioned	correct	ok	not_mentioned	released	unavailable
Opus 5.5	imcs21	calibration	10320562	symptom_190	10320562	0.02742	6.635197584051639	not_mentioned		not_mentioned	correct	ok	not_mentioned	released	unavailable
Opus 5.5	imcs21	calibration	10320562	symptom_191	10320562	0.02742	6.635197584051639	not_mentioned		not_mentioned	correct	ok	not_mentioned	released	unavailable
Opus 5.5	imcs21	calibration	10320562	symptom_192	10320562	0.02742	6.635197584051639	negative	0.75	not_mentioned	incorrect	ok	not_mentioned	released	reported_percentage
Opus 5.5	imcs21	calibration	10320562	symptom_193	10320562	0.02742	6.635197584051639	not_mentioned		not_mentioned	correct	ok	not_mentioned	released	unavailable
Opus 5.5	imcs21	calibration	10320562	symptom_194	10320562	0.02742	6.635197584051639	not_mentioned		not_mentioned	correct	ok	not_mentioned	released	unavailable
Opus 5.5	imcs21	calibration	10320562	symptom_195	10320562	0.02742	6.635197584051639	not_mentioned		not_mentioned	correct	ok	not_mentioned	released	unavailable
Opus 5.5	imcs21	calibration	10320562	symptom_196	10320562	0.02742	6.635197584051639	not_mentioned		not_mentioned	correct	ok	not_mentioned	released	unavailable
Opus 5.5	imcs21	calibration	10320562	symptom_197	10320562	0.02742	6.635197584051639	not_mentioned		not_mentioned	correct	ok	not_mentioned	released	unavailable
Opus 5.5	imcs21	calibration	10320562	symptom_198	10320562	0.02742	6.635197584051639	not_mentioned		not_mentioned	correct	ok	not_mentioned	released	unavailable
Opus 5.5	imcs21	calibration	10320562	symptom_199	10320562	0.02742	6.635197584051639	not_mentioned		not_mentioned	correct	ok	not_mentioned	released	unavailable
Opus 5.5	imcs21	calibration	10320562	symptom_200	10320562	0.02742	6.635197584051639	uncertain	0.7	not_mentioned	incorrect	ok	not_mentioned	released	reported_percentage
Opus 5.5	imcs21	calibration	10320562	symptom_201	10320562	0.02742	6.635197584051639	not_mentioned		not_mentioned	correct	ok	not_mentioned	released	unavailable
Opus 5.5	imcs21	calibration	10320562	symptom_202	10320562	0.02742	6.635197584051639	not_mentioned		not_mentioned	correct	ok	not_mentioned	released	unavailable
Opus 5.5	imcs21	calibration	10320562	symptom_203	10320562	0.02742	6.635197584051639	not_mentioned		not_mentioned	correct	ok	not_mentioned	released	unavailable
Opus 5.5	imcs21	calibration	10320562	symptom_204	10320562	0.02742	6.635197584051639	not_mentioned		not_mentioned	correct	ok	not_mentioned	released	unavailable
Opus 5.5	imcs21	calibration	10320562	symptom_205	10320562	0.02742	6.635197584051639	not_mentioned		not_mentioned	correct	ok	not_mentioned	released	unavailable
Opus 5.5	imcs21	calibration	10320562	symptom_206	10320562	0.02742	6.635197584051639	not_mentioned		not_mentioned	correct	ok	not_mentioned	released	unavailable
Opus 5.5	imcs21	calibration	10320562	symptom_207	10320562	0.02742	6.635197584051639	not_mentioned		not_mentioned	correct	ok	not_mentioned	released	unavailable
Opus 5.5	imcs21	calibration	10320562	symptom_208	10320562	0.02742	6.635197584051639	not_mentioned		not_mentioned	correct	ok	not_mentioned	released	unavailable
Opus 5.5	imcs21	calibration	10320562	symptom_209	10320562	0.02742	6.635197584051639	not_mentioned		not_mentioned	correct	ok	not_mentioned	released	unavailable
Opus 5.5	imcs21	calibration	10320562	symptom_210	10320562	0.02742	6.635197584051639	not_mentioned		not_mentioned	correct	ok	not_mentioned	released	unavailable
Opus 5.5	imcs21	calibration	10320562	symptom_211	10320562	0.02742	6.635197584051639	uncertain	0.7	not_mentioned	incorrect	ok	not_mentioned	released	reported_percentage
Opus 5.5	imcs21	calibration	10320562	symptom_212	10320562	0.02742	6.635197584051639	not_mentioned		not_mentioned	correct	ok	not_mentioned	released	unavailable
Opus 5.5	imcs21	calibration	10320562	symptom_213	10320562	0.02742	6.635197584051639	not_mentioned		not_mentioned	correct	ok	not_mentioned	released	unavailable
Opus 5.5	imcs21	calibration	10320562	symptom_214	10320562	0.02742	6.635197584051639	not_mentioned		not_mentioned	correct	ok	not_mentioned	released	unavailable
Opus 5.5	imcs21	calibration	10320562	symptom_215	10320562	0.02742	6.635197584051639	not_mentioned		not_mentioned	correct	ok	not_mentioned	released	unavailable
Opus 5.5	imcs21	calibration	10320562	symptom_216	10320562	0.02742	6.635197584051639	not_mentioned		not_mentioned	correct	ok	not_mentioned	released	unavailable
Opus 5.5	imcs21	calibration	10320562	symptom_217	10320562	0.02742	6.635197584051639	not_mentioned		not_mentioned	correct	ok	not_mentioned	released	unavailable
Opus 5.5	imcs21	calibration	10320562	symptom_218	10320562	0.02742	6.635197584051639	not_mentioned		not_mentioned	correct	ok	not_mentioned	released	unavailable
Opus 5.5	imcs21	calibration	10320562	symptom_219	10320562	0.02742	6.635197584051639	not_mentioned		not_mentioned	correct	ok	not_mentioned	released	unavailable
Opus 5.5	imcs21	calibration	10320562	symptom_220	10320562	0.02742	6.635197584051639	not_mentioned		not_mentioned	correct	ok	not_mentioned	released	unavailable
Opus 5.5	imcs21	calibration	10320562	symptom_221	10320562	0.02742	6.635197584051639	not_mentioned		not_mentioned	correct	ok	not_mentioned	released	unavailable
Opus 5.5	imcs21	calibration	10320562	symptom_222	10320562	0.02742	6.635197584051639	not_mentioned		not_mentioned	correct	ok	not_mentioned	released	unavailable
Opus 5.5	imcs21	calibration	10320562	symptom_223	10320562	0.02742	6.635197584051639	not_mentioned		not_mentioned	correct	ok	not_mentioned	released	unavailable
Opus 5.5	imcs21	calibration	10320562	symptom_224	10320562	0.02742	6.635197584051639	not_mentioned		not_mentioned	correct	ok	not_mentioned	released	unavailable
Opus 5.5	imcs21	calibration	10320562	symptom_225	10320562	0.02742	6.635197584051639	not_mentioned		not_mentioned	correct	ok	not_mentioned	released	unavailable
Opus 5.5	imcs21	calibration	10320562	symptom_226	10320562	0.02742	6.635197584051639	not_mentioned		not_mentioned	correct	ok	not_mentioned	released	unavailable
Opus 5.5	imcs21	calibration	10320562	symptom_227	10320562	0.02742	6.635197584051639	not_mentioned		not_mentioned	correct	ok	not_mentioned	released	unavailable
Opus 5.5	imcs21	calibration	10320562	symptom_228	10320562	0.02742	6.635197584051639	not_mentioned		not_mentioned	correct	ok	not_mentioned	released	unavailable
Opus 5.5	imcs21	calibration	10320562	symptom_229	10320562	0.02742	6.635197584051639	not_mentioned		not_mentioned	correct	ok	not_mentioned	released	unavailable
Opus 5.5	imcs21	calibration	10320562	symptom_230	10320562	0.02742	6.635197584051639	not_mentioned		not_mentioned	correct	ok	not_mentioned	released	unavailable
Opus 5.5	imcs21	calibration	10320562	symptom_231	10320562	0.02742	6.635197584051639	not_mentioned		not_mentioned	correct	ok	not_mentioned	released	unavailable
Opus 5.5	imcs21	calibration	10320562	symptom_232	10320562	0.02742	6.635197584051639	not_mentioned		not_mentioned	correct	ok	not_mentioned	released	unavailable
Opus 5.5	imcs21	calibration	10320562	symptom_233	10320562	0.02742	6.635197584051639	not_mentioned		not_mentioned	correct	ok	not_mentioned	released	unavailable
Opus 5.5	imcs21	calibration	10320562	symptom_234	10320562	0.02742	6.635197584051639	not_mentioned		not_mentioned	correct	ok	not_mentioned	released	unavailable
Opus 5.5	imcs21	calibration	10320562	symptom_235	10320562	0.02742	6.635197584051639	not_mentioned		not_mentioned	correct	ok	not_mentioned	released	unavailable
Opus 5.5	imcs21	calibration	10320562	symptom_236	10320562	0.02742	6.635197584051639	not_mentioned		not_mentioned	correct	ok	not_mentioned	released	unavailable
Opus 5.5	imcs21	calibration	10320562	symptom_237	10320562	0.02742	6.635197584051639	not_mentioned		not_mentioned	correct	ok	not_mentioned	released	unavailable
Opus 5.5	imcs21	calibration	10320562	symptom_238	10320562	0.02742	6.635197584051639	not_mentioned		not_mentioned	correct	ok	not_mentioned	released	unavailable
Opus 5.5	imcs21	calibration	10320562	symptom_239	10320562	0.02742	6.635197584051639	not_mentioned		not_mentioned	correct	ok	not_mentioned	released	unavailable
Opus 5.5	imcs21	calibration	10320562	symptom_240	10320562	0.02742	6.635197584051639	not_mentioned		not_mentioned	correct	ok	not_mentioned	released	unavailable
Opus 5.5	imcs21	calibration	10320562	symptom_241	10320562	0.02742	6.635197584051639	not_mentioned		not_mentioned	correct	ok	not_mentioned	released	unavailable
Opus 5.5	imcs21	calibration	10320562	symptom_242	10320562	0.02742	6.635197584051639	not_mentioned		not_mentioned	correct	ok	not_mentioned	released	unavailable
Opus 5.5	imcs21	calibration	10320562	symptom_243	10320562	0.02742	6.635197584051639	not_mentioned		not_mentioned	correct	ok	not_mentioned	released	unavailable
Opus 5.5	imcs21	calibration	10320562	symptom_244	10320562	0.02742	6.635197584051639	not_mentioned		not_mentioned	correct	ok	not_mentioned	released	unavailable
Opus 5.5	imcs21	calibration	10320562	symptom_245	10320562	0.02742	6.635197584051639	not_mentioned		not_mentioned	correct	ok	not_mentioned	released	unavailable
Opus 5.5	imcs21	calibration	10320562	symptom_246	10320562	0.02742	6.635197584051639	not_mentioned		not_mentioned	correct	ok	not_mentioned	released	unavailable
Opus 5.5	imcs21	calibration	10320562	symptom_247	10320562	0.02742	6.635197584051639	not_mentioned		not_mentioned	correct	ok	not_mentioned	released	unavailable
Opus 5.5	imcs21	calibration	10320562	symptom_248	10320562	0.02742	6.635197584051639	not_mentioned		not_mentioned	correct	ok	not_mentioned	released	unavailable
Opus 5.5	imcs21	calibration	10320562	symptom_249	10320562	0.02742	6.635197584051639	not_mentioned		not_mentioned	correct	ok	not_mentioned	released	unavailable
Opus 5.5	imcs21	calibration	10320562	symptom_250	10320562	0.02742	6.635197584051639	not_mentioned		not_mentioned	correct	ok	not_mentioned	released	unavailable
Opus 5.5	imcs21	calibration	10320562	symptom_251	10320562	0.02742	6.635197584051639	not_mentioned		not_mentioned	correct	ok	not_mentioned	released	unavailable
Opus 5.5	imcs21	calibration	10320562	symptom_252	10320562	0.02742	6.635197584051639	not_mentioned		not_mentioned	correct	ok	not_mentioned	released	unavailable
Opus 5.5	imcs21	calibration	10320562	symptom_253	10320562	0.02742	6.635197584051639	not_mentioned		not_mentioned	correct	ok	not_mentioned	released	unavailable
Opus 5.5	imcs21	calibration	10320562	symptom_254	10320562	0.02742	6.635197584051639	not_mentioned		not_mentioned	correct	ok	not_mentioned	released	unavailable
Opus 5.5	imcs21	calibration	10320562	symptom_255	10320562	0.02742	6.635197584051639	not_mentioned		not_mentioned	correct	ok	not_mentioned	released	unavailable
Opus 5.5	imcs21	calibration	10320562	symptom_256	10320562	0.02742	6.635197584051639	not_mentioned		not_mentioned	correct	ok	not_mentioned	released	unavailable
Opus 5.5	imcs21	calibration	10320562	symptom_257	10320562	0.02742	6.635197584051639	not_mentioned		not_mentioned	correct	ok	not_mentioned	released	unavailable
Opus 5.5	imcs21	calibration	10320562	symptom_258	10320562	0.02742	6.635197584051639	not_mentioned		not_mentioned	correct	ok	not_mentioned	released	unavailable
Opus 5.5	imcs21	calibration	10320562	symptom_259	10320562	0.02742	6.635197584051639	not_mentioned		not_mentioned	correct	ok	not_mentioned	released	unavailable
Opus 5.5	imcs21	calibration	10320562	symptom_260	10320562	0.02742	6.635197584051639	not_mentioned		not_mentioned	correct	ok	not_mentioned	released	unavailable
Opus 5.5	imcs21	calibration	10320562	symptom_261	10320562	0.02742	6.635197584051639	not_mentioned		not_mentioned	correct	ok	not_mentioned	released	unavailable
Opus 5.5	imcs21	calibration	10320562	symptom_262	10320562	0.02742	6.635197584051639	not_mentioned		not_mentioned	correct	ok	not_mentioned	released	unavailable
Opus 5.5	imcs21	calibration	10320562	symptom_263	10320562	0.02742	6.635197584051639	not_mentioned		not_mentioned	correct	ok	not_mentioned	released	unavailable
Opus 5.5	imcs21	calibration	10320562	symptom_264	10320562	0.02742	6.635197584051639	not_mentioned		not_mentioned	correct	ok	not_mentioned	released	unavailable
Opus 5.5	imcs21	calibration	10320562	symptom_265	10320562	0.02742	6.635197584051639	not_mentioned		not_mentioned	correct	ok	not_mentioned	released	unavailable
Opus 5.5	imcs21	calibration	10320562	symptom_266	10320562	0.02742	6.635197584051639	not_mentioned		not_mentioned	correct	ok	not_mentioned	released	unavailable
Opus 5.5	imcs21	calibration	10320562	symptom_267	10320562	0.02742	6.635197584051639	not_mentioned		not_mentioned	correct	ok	not_mentioned	released	unavailable
Opus 5.5	imcs21	calibration	10320562	symptom_268	10320562	0.02742	6.635197584051639	not_mentioned		not_mentioned	correct	ok	not_mentioned	released	unavailable
Opus 5.5	imcs21	calibration	10320562	symptom_269	10320562	0.02742	6.635197584051639	not_mentioned		not_mentioned	correct	ok	not_mentioned	released	unavailable
Opus 5.5	imcs21	calibration	10320562	symptom_270	10320562	0.02742	6.635197584051639	not_mentioned		not_mentioned	correct	ok	not_mentioned	released	unavailable
Opus 5.5	imcs21	calibration	10320562	symptom_271	10320562	0.02742	6.635197584051639	not_mentioned		not_mentioned	correct	ok	not_mentioned	released	unavailable
Opus 5.5	imcs21	calibration	10320562	symptom_272	10320562	0.02742	6.635197584051639	not_mentioned		not_mentioned	correct	ok	not_mentioned	released	unavailable
Opus 5.5	imcs21	calibration	10320562	symptom_273	10320562	0.02742	6.635197584051639	not_mentioned		not_mentioned	correct	ok	not_mentioned	released	unavailable
Opus 5.5	imcs21	calibration	10320562	symptom_274	10320562	0.02742	6.635197584051639	not_mentioned		not_mentioned	correct	ok	not_mentioned	released	unavailable
Opus 5.5	imcs21	calibration	10320562	symptom_275	10320562	0.02742	6.635197584051639	not_mentioned		not_mentioned	correct	ok	not_mentioned	released	unavailable
Opus 5.5	imcs21	calibration	10320562	symptom_276	10320562	0.02742	6.635197584051639	not_mentioned		not_mentioned	correct	ok	not_mentioned	released	unavailable
Opus 5.5	imcs21	calibration	10320562	symptom_277	10320562	0.02742	6.635197584051639	not_mentioned		not_mentioned	correct	ok	not_mentioned	released	unavailable
Opus 5.5	imcs21	calibration	10320562	symptom_278	10320562	0.02742	6.635197584051639	not_mentioned		not_mentioned	correct	ok	not_mentioned	released	unavailable
Opus 5.5	imcs21	calibration	10320562	symptom_279	10320562	0.02742	6.635197584051639	not_mentioned		not_mentioned	correct	ok	not_mentioned	released	unavailable
Opus 5.5	imcs21	calibration	10320562	symptom_280	10320562	0.02742	6.635197584051639	not_mentioned		not_mentioned	correct	ok	not_mentioned	released	unavailable
Opus 5.5	imcs21	calibration	10320562	symptom_281	10320562	0.02742	6.635197584051639	not_mentioned		not_mentioned	correct	ok	not_mentioned	released	unavailable
Opus 5.5	imcs21	calibration	10320562	symptom_282	10320562	0.02742	6.635197584051639	not_mentioned		not_mentioned	correct	ok	not_mentioned	released	unavailable
Opus 5.5	imcs21	calibration	10320562	symptom_283	10320562	0.02742	6.635197584051639	not_mentioned		not_mentioned	correct	ok	not_mentioned	released	unavailable
Opus 5.5	imcs21	calibration	10320562	symptom_284	10320562	0.02742	6.635197584051639	not_mentioned		not_mentioned	correct	ok	not_mentioned	released	unavailable
Opus 5.5	imcs21	calibration	10320562	symptom_285	10320562	0.02742	6.635197584051639	not_mentioned		not_mentioned	correct	ok	not_mentioned	released	unavailable
Opus 5.5	imcs21	calibration	10320562	symptom_286	10320562	0.02742	6.635197584051639	not_mentioned		not_mentioned	correct	ok	not_mentioned	released	unavailable
Opus 5.5	imcs21	calibration	10320562	symptom_287	10320562	0.02742	6.635197584051639	not_mentioned		not_mentioned	correct	ok	not_mentioned	released	unavailable
Opus 5.5	imcs21	calibration	10320562	symptom_288	10320562	0.02742	6.635197584051639	not_mentioned		not_mentioned	correct	ok	not_mentioned	released	unavailable
Opus 5.5	imcs21	calibration	10320562	symptom_289	10320562	0.02742	6.635197584051639	not_mentioned		not_mentioned	correct	ok	not_mentioned	released	unavailable
Opus 5.5	imcs21	calibration	10320562	symptom_290	10320562	0.02742	6.635197584051639	not_mentioned		not_mentioned	correct	ok	not_mentioned	released	unavailable
Opus 5.5	imcs21	calibration	10320562	symptom_291	10320562	0.02742	6.635197584051639	not_mentioned		not_mentioned	correct	ok	not_mentioned	released	unavailable
Opus 5.5	imcs21	calibration	10320562	symptom_292	10320562	0.02742	6.635197584051639	not_mentioned		not_mentioned	correct	ok	not_mentioned	released	unavailable
Opus 5.5	imcs21	calibration	10320562	symptom_293	10320562	0.02742	6.635197584051639	not_mentioned		not_mentioned	correct	ok	not_mentioned	released	unavailable
Opus 5.5	imcs21	calibration	10320562	symptom_294	10320562	0.02742	6.635197584051639	not_mentioned		not_mentioned	correct	ok	not_mentioned	released	unavailable
Opus 5.5	imcs21	calibration	10320562	symptom_295	10320562	0.02742	6.635197584051639	not_mentioned		not_mentioned	correct	ok	not_mentioned	released	unavailable
Opus 5.5	imcs21	calibration	10320562	symptom_296	10320562	0.02742	6.635197584051639	not_mentioned		not_mentioned	correct	ok	not_mentioned	released	unavailable
Opus 5.5	imcs21	calibration	10320562	symptom_297	10320562	0.02742	6.635197584051639	not_mentioned		not_mentioned	correct	ok	not_mentioned	released	unavailable
Opus 5.5	imcs21	calibration	10320562	symptom_298	10320562	0.02742	6.635197584051639	not_mentioned		not_mentioned	correct	ok	not_mentioned	released	unavailable
Opus 5.5	imcs21	calibration	10320562	symptom_299	10320562	0.02742	6.635197584051639	not_mentioned		not_mentioned	correct	ok	not_mentioned	released	unavailable
Opus 5.5	imcs21	calibration	10320562	symptom_300	10320562	0.02742	6.635197584051639	not_mentioned		not_mentioned	correct	ok	not_mentioned	released	unavailable
Opus 5.5	imcs21	calibration	10320562	symptom_301	10320562	0.02742	6.635197584051639	not_mentioned		not_mentioned	correct	ok	not_mentioned	released	unavailable
Opus 5.5	imcs21	calibration	10320562	symptom_302	10320562	0.02742	6.635197584051639	not_mentioned		not_mentioned	correct	ok	not_mentioned	released	unavailable
Opus 5.5	imcs21	calibration	10320562	symptom_303	10320562	0.02742	6.635197584051639	not_mentioned		not_mentioned	correct	ok	not_mentioned	released	unavailable
Opus 5.5	imcs21	calibration	10320562	symptom_304	10320562	0.02742	6.635197584051639	not_mentioned		not_mentioned	correct	ok	not_mentioned	released	unavailable
Opus 5.5	imcs21	calibration	10320562	symptom_305	10320562	0.02742	6.635197584051639	not_mentioned		not_mentioned	correct	ok	not_mentioned	released	unavailable
Opus 5.5	imcs21	calibration	10320562	symptom_306	10320562	0.02742	6.635197584051639	not_mentioned		not_mentioned	correct	ok	not_mentioned	released	unavailable
Opus 5.5	imcs21	calibration	10320562	symptom_307	10320562	0.02742	6.635197584051639	not_mentioned		not_mentioned	correct	ok	not_mentioned	released	unavailable
Opus 5.5	imcs21	calibration	10320562	symptom_308	10320562	0.02742	6.635197584051639	not_mentioned		not_mentioned	correct	ok	not_mentioned	released	unavailable
Opus 5.5	imcs21	calibration	10320562	symptom_309	10320562	0.02742	6.635197584051639	not_mentioned		not_mentioned	correct	ok	not_mentioned	released	unavailable
Opus 5.5	imcs21	calibration	10320562	symptom_310	10320562	0.02742	6.635197584051639	not_mentioned		not_mentioned	correct	ok	not_mentioned	released	unavailable
Opus 5.5	imcs21	calibration	10320562	symptom_311	10320562	0.02742	6.635197584051639	not_mentioned		not_mentioned	correct	ok	not_mentioned	released	unavailable
Opus 5.5	imcs21	calibration	10320562	symptom_312	10320562	0.02742	6.635197584051639	not_mentioned		not_mentioned	correct	ok	not_mentioned	released	unavailable
Opus 5.5	imcs21	calibration	10320562	symptom_313	10320562	0.02742	6.635197584051639	not_mentioned		not_mentioned	correct	ok	not_mentioned	released	unavailable
Opus 5.5	imcs21	calibration	10320562	symptom_314	10320562	0.02742	6.635197584051639	not_mentioned		not_mentioned	correct	ok	not_mentioned	released	unavailable
Opus 5.5	imcs21	calibration	10320562	symptom_315	10320562	0.02742	6.635197584051639	not_mentioned		not_mentioned	correct	ok	not_mentioned	released	unavailable
Opus 5.5	imcs21	calibration	10320562	symptom_316	10320562	0.02742	6.635197584051639	not_mentioned		not_mentioned	correct	ok	not_mentioned	released	unavailable
Opus 5.5	imcs21	calibration	10320562	symptom_317	10320562	0.02742	6.635197584051639	not_mentioned		not_mentioned	correct	ok	not_mentioned	released	unavailable
Opus 5.5	imcs21	calibration	10320562	symptom_318	10320562	0.02742	6.635197584051639	not_mentioned		not_mentioned	correct	ok	not_mentioned	released	unavailable
Opus 5.5	imcs21	calibration	10320562	symptom_319	10320562	0.02742	6.635197584051639	not_mentioned		not_mentioned	correct	ok	not_mentioned	released	unavailable
Opus 5.5	imcs21	calibration	10320562	symptom_320	10320562	0.02742	6.635197584051639	not_mentioned		not_mentioned	correct	ok	not_mentioned	released	unavailable
Opus 5.5	imcs21	calibration	10320562	symptom_321	10320562	0.02742	6.635197584051639	not_mentioned		not_mentioned	correct	ok	not_mentioned	released	unavailable
Opus 5.5	imcs21	calibration	10320562	symptom_322	10320562	0.02742	6.635197584051639	not_mentioned		not_mentioned	correct	ok	not_mentioned	released	unavailable
Opus 5.5	imcs21	calibration	10320562	symptom_323	10320562	0.02742	6.635197584051639	not_mentioned		not_mentioned	correct	ok	not_mentioned	released	unavailable
Opus 5.5	imcs21	calibration	10320562	symptom_324	10320562	0.02742	6.635197584051639	not_mentioned		not_mentioned	correct	ok	not_mentioned	released	unavailable
Opus 5.5	imcs21	calibration	10320562	symptom_325	10320562	0.02742	6.635197584051639	not_mentioned		not_mentioned	correct	ok	not_mentioned	released	unavailable
Opus 5.5	imcs21	calibration	10320562	symptom_326	10320562	0.02742	6.635197584051639	not_mentioned		not_mentioned	correct	ok	not_mentioned	released	unavailable
Opus 5.5	imcs21	calibration	10320562	symptom_327	10320562	0.02742	6.635197584051639	not_mentioned		not_mentioned	correct	ok	not_mentioned	released	unavailable
Opus 5.5	imcs21	calibration	10320562	symptom_328	10320562	0.02742	6.635197584051639	not_mentioned		not_mentioned	correct	ok	not_mentioned	released	unavailable
Opus 5.5	imcs21	calibration	10320562	symptom_329	10320562	0.02742	6.635197584051639	not_mentioned		not_mentioned	correct	ok	not_mentioned	released	unavailable
Opus 5.5	imcs21	calibration	10320562	symptom_330	10320562	0.02742	6.635197584051639	not_mentioned		not_mentioned	correct	ok	not_mentioned	released	unavailable
Opus 5.5	imcs21	calibration	10320588	symptom_000	10320588	0.016	2.294207250000909	not_mentioned		not_mentioned	correct	ok	not_mentioned	released	unavailable
Opus 5.5	imcs21	calibration	10320588	symptom_001	10320588	0.016	2.294207250000909	not_mentioned		not_mentioned	correct	ok	not_mentioned	released	unavailable
Opus 5.5	imcs21	calibration	10320588	symptom_002	10320588	0.016	2.294207250000909	not_mentioned		not_mentioned	correct	ok	not_mentioned	released	unavailable
Opus 5.5	imcs21	calibration	10320588	symptom_003	10320588	0.016	2.294207250000909	not_mentioned		not_mentioned	correct	ok	not_mentioned	released	unavailable
Opus 5.5	imcs21	calibration	10320588	symptom_004	10320588	0.016	2.294207250000909	negative	0.65	negative	correct	ok	negative	released	reported_percentage
Opus 5.5	imcs21	calibration	10320588	symptom_005	10320588	0.016	2.294207250000909	not_mentioned		not_mentioned	correct	ok	not_mentioned	released	unavailable
Opus 5.5	imcs21	calibration	10320588	symptom_006	10320588	0.016	2.294207250000909	not_mentioned		not_mentioned	correct	ok	not_mentioned	released	unavailable
Opus 5.5	imcs21	calibration	10320588	symptom_007	10320588	0.016	2.294207250000909	not_mentioned		not_mentioned	correct	ok	not_mentioned	released	unavailable
Opus 5.5	imcs21	calibration	10320588	symptom_008	10320588	0.016	2.294207250000909	negative	0.85	negative	correct	ok	negative	released	reported_percentage
Opus 5.5	imcs21	calibration	10320588	symptom_009	10320588	0.016	2.294207250000909	not_mentioned		not_mentioned	correct	ok	not_mentioned	released	unavailable
Opus 5.5	imcs21	calibration	10320588	symptom_010	10320588	0.016	2.294207250000909	positive	0.8	uncertain	incorrect	ok	uncertain	released	reported_percentage
Opus 5.5	imcs21	calibration	10320588	symptom_011	10320588	0.016	2.294207250000909	not_mentioned		not_mentioned	correct	ok	not_mentioned	released	unavailable
Opus 5.5	imcs21	calibration	10320588	symptom_012	10320588	0.016	2.294207250000909	not_mentioned		not_mentioned	correct	ok	not_mentioned	released	unavailable
Opus 5.5	imcs21	calibration	10320588	symptom_013	10320588	0.016	2.294207250000909	not_mentioned		not_mentioned	correct	ok	not_mentioned	released	unavailable
Opus 5.5	imcs21	calibration	10320588	symptom_014	10320588	0.016	2.294207250000909	not_mentioned		not_mentioned	correct	ok	not_mentioned	released	unavailable
Opus 5.5	imcs21	calibration	10320588	symptom_015	10320588	0.016	2.294207250000909	not_mentioned		not_mentioned	correct	ok	not_mentioned	released	unavailable
Opus 5.5	imcs21	calibration	10320588	symptom_016	10320588	0.016	2.294207250000909	not_mentioned		not_mentioned	correct	ok	not_mentioned	released	unavailable
Opus 5.5	imcs21	calibration	10320588	symptom_017	10320588	0.016	2.294207250000909	not_mentioned		not_mentioned	correct	ok	not_mentioned	released	unavailable
Opus 5.5	imcs21	calibration	10320588	symptom_018	10320588	0.016	2.294207250000909	not_mentioned		not_mentioned	correct	ok	not_mentioned	released	unavailable
Opus 5.5	imcs21	calibration	10320588	symptom_019	10320588	0.016	2.294207250000909	not_mentioned		not_mentioned	correct	ok	not_mentioned	released	unavailable
Opus 5.5	imcs21	calibration	10320588	symptom_020	10320588	0.016	2.294207250000909	not_mentioned		not_mentioned	correct	ok	not_mentioned	released	unavailable
Opus 5.5	imcs21	calibration	10320588	symptom_021	10320588	0.016	2.294207250000909	not_mentioned		not_mentioned	correct	ok	not_mentioned	released	unavailable
Opus 5.5	imcs21	calibration	10320588	symptom_022	10320588	0.016	2.294207250000909	not_mentioned		not_mentioned	correct	ok	not_mentioned	released	unavailable
Opus 5.5	imcs21	calibration	10320588	symptom_023	10320588	0.016	2.294207250000909	not_mentioned		not_mentioned	correct	ok	not_mentioned	released	unavailable
Opus 5.5	imcs21	calibration	10320588	symptom_024	10320588	0.016	2.294207250000909	not_mentioned		not_mentioned	correct	ok	not_mentioned	released	unavailable
Opus 5.5	imcs21	calibration	10320588	symptom_025	10320588	0.016	2.294207250000909	not_mentioned		not_mentioned	correct	ok	not_mentioned	released	unavailable
Opus 5.5	imcs21	calibration	10320588	symptom_026	10320588	0.016	2.294207250000909	not_mentioned		not_mentioned	correct	ok	not_mentioned	released	unavailable
Opus 5.5	imcs21	calibration	10320588	symptom_027	10320588	0.016	2.294207250000909	not_mentioned		not_mentioned	correct	ok	not_mentioned	released	unavailable
Opus 5.5	imcs21	calibration	10320588	symptom_028	10320588	0.016	2.294207250000909	not_mentioned		not_mentioned	correct	ok	not_mentioned	released	unavailable
Opus 5.5	imcs21	calibration	10320588	symptom_029	10320588	0.016	2.294207250000909	not_mentioned		not_mentioned	correct	ok	not_mentioned	released	unavailable
Opus 5.5	imcs21	calibration	10320588	symptom_030	10320588	0.016	2.294207250000909	not_mentioned		not_mentioned	correct	ok	not_mentioned	released	unavailable
Opus 5.5	imcs21	calibration	10320588	symptom_031	10320588	0.016	2.294207250000909	not_mentioned		not_mentioned	correct	ok	not_mentioned	released	unavailable
Opus 5.5	imcs21	calibration	10320588	symptom_032	10320588	0.016	2.294207250000909	negative	0.85	negative	correct	ok	negative	released	reported_percentage
Opus 5.5	imcs21	calibration	10320588	symptom_033	10320588	0.016	2.294207250000909	not_mentioned		not_mentioned	correct	ok	not_mentioned	released	unavailable
Opus 5.5	imcs21	calibration	10320588	symptom_034	10320588	0.016	2.294207250000909	not_mentioned		not_mentioned	correct	ok	not_mentioned	released	unavailable
Opus 5.5	imcs21	calibration	10320588	symptom_035	10320588	0.016	2.294207250000909	not_mentioned		not_mentioned	correct	ok	not_mentioned	released	unavailable
Opus 5.5	imcs21	calibration	10320588	symptom_036	10320588	0.016	2.294207250000909	not_mentioned		not_mentioned	correct	ok	not_mentioned	released	unavailable
Opus 5.5	imcs21	calibration	10320588	symptom_037	10320588	0.016	2.294207250000909	not_mentioned		not_mentioned	correct	ok	not_mentioned	released	unavailable
Opus 5.5	imcs21	calibration	10320588	symptom_038	10320588	0.016	2.294207250000909	not_mentioned		not_mentioned	correct	ok	not_mentioned	released	unavailable
Opus 5.5	imcs21	calibration	10320588	symptom_039	10320588	0.016	2.294207250000909	not_mentioned		not_mentioned	correct	ok	not_mentioned	released	unavailable
Opus 5.5	imcs21	calibration	10320588	symptom_040	10320588	0.016	2.294207250000909	not_mentioned		not_mentioned	correct	ok	not_mentioned	released	unavailable
Opus 5.5	imcs21	calibration	10320588	symptom_041	10320588	0.016	2.294207250000909	not_mentioned		not_mentioned	correct	ok	not_mentioned	released	unavailable
Opus 5.5	imcs21	calibration	10320588	symptom_042	10320588	0.016	2.294207250000909	not_mentioned		not_mentioned	correct	ok	not_mentioned	released	unavailable
Opus 5.5	imcs21	calibration	10320588	symptom_043	10320588	0.016	2.294207250000909	not_mentioned		not_mentioned	correct	ok	not_mentioned	released	unavailable
Opus 5.5	imcs21	calibration	10320588	symptom_044	10320588	0.016	2.294207250000909	not_mentioned		not_mentioned	correct	ok	not_mentioned	released	unavailable
Opus 5.5	imcs21	calibration	10320588	symptom_045	10320588	0.016	2.294207250000909	not_mentioned		not_mentioned	correct	ok	not_mentioned	released	unavailable
Opus 5.5	imcs21	calibration	10320588	symptom_046	10320588	0.016	2.294207250000909	not_mentioned		not_mentioned	correct	ok	not_mentioned	released	unavailable
Opus 5.5	imcs21	calibration	10320588	symptom_047	10320588	0.016	2.294207250000909	not_mentioned		not_mentioned	correct	ok	not_mentioned	released	unavailable
Opus 5.5	imcs21	calibration	10320588	symptom_048	10320588	0.016	2.294207250000909	not_mentioned		not_mentioned	correct	ok	not_mentioned	released	unavailable
Opus 5.5	imcs21	calibration	10320588	symptom_049	10320588	0.016	2.294207250000909	not_mentioned		not_mentioned	correct	ok	not_mentioned	released	unavailable
Opus 5.5	imcs21	calibration	10320588	symptom_050	10320588	0.016	2.294207250000909	not_mentioned		not_mentioned	correct	ok	not_mentioned	released	unavailable
Opus 5.5	imcs21	calibration	10320588	symptom_051	10320588	0.016	2.294207250000909	not_mentioned		not_mentioned	correct	ok	not_mentioned	released	unavailable
Opus 5.5	imcs21	calibration	10320588	symptom_052	10320588	0.016	2.294207250000909	not_mentioned		not_mentioned	correct	ok	not_mentioned	released	unavailable
Opus 5.5	imcs21	calibration	10320588	symptom_053	10320588	0.016	2.294207250000909	not_mentioned		not_mentioned	correct	ok	not_mentioned	released	unavailable
Opus 5.5	imcs21	calibration	10320588	symptom_054	10320588	0.016	2.294207250000909	not_mentioned		not_mentioned	correct	ok	not_mentioned	released	unavailable
Opus 5.5	imcs21	calibration	10320588	symptom_055	10320588	0.016	2.294207250000909	not_mentioned		not_mentioned	correct	ok	not_mentioned	released	unavailable
Opus 5.5	imcs21	calibration	10320588	symptom_056	10320588	0.016	2.294207250000909	not_mentioned		not_mentioned	correct	ok	not_mentioned	released	unavailable
Opus 5.5	imcs21	calibration	10320588	symptom_057	10320588	0.016	2.294207250000909	not_mentioned		not_mentioned	correct	ok	not_mentioned	released	unavailable
Opus 5.5	imcs21	calibration	10320588	symptom_058	10320588	0.016	2.294207250000909	not_mentioned		not_mentioned	correct	ok	not_mentioned	released	unavailable
Opus 5.5	imcs21	calibration	10320588	symptom_059	10320588	0.016	2.294207250000909	not_mentioned		not_mentioned	correct	ok	not_mentioned	released	unavailable
Opus 5.5	imcs21	calibration	10320588	symptom_060	10320588	0.016	2.294207250000909	not_mentioned		not_mentioned	correct	ok	not_mentioned	released	unavailable
Opus 5.5	imcs21	calibration	10320588	symptom_061	10320588	0.016	2.294207250000909	not_mentioned		not_mentioned	correct	ok	not_mentioned	released	unavailable
Opus 5.5	imcs21	calibration	10320588	symptom_062	10320588	0.016	2.294207250000909	not_mentioned		not_mentioned	correct	ok	not_mentioned	released	unavailable
Opus 5.5	imcs21	calibration	10320588	symptom_063	10320588	0.016	2.294207250000909	not_mentioned		not_mentioned	correct	ok	not_mentioned	released	unavailable
Opus 5.5	imcs21	calibration	10320588	symptom_064	10320588	0.016	2.294207250000909	not_mentioned		not_mentioned	correct	ok	not_mentioned	released	unavailable
Opus 5.5	imcs21	calibration	10320588	symptom_065	10320588	0.016	2.294207250000909	not_mentioned		not_mentioned	correct	ok	not_mentioned	released	unavailable
Opus 5.5	imcs21	calibration	10320588	symptom_066	10320588	0.016	2.294207250000909	not_mentioned		not_mentioned	correct	ok	not_mentioned	released	unavailable
Opus 5.5	imcs21	calibration	10320588	symptom_067	10320588	0.016	2.294207250000909	not_mentioned		not_mentioned	correct	ok	not_mentioned	released	unavailable
Opus 5.5	imcs21	calibration	10320588	symptom_068	10320588	0.016	2.294207250000909	not_mentioned		not_mentioned	correct	ok	not_mentioned	released	unavailable
Opus 5.5	imcs21	calibration	10320588	symptom_069	10320588	0.016	2.294207250000909	not_mentioned		not_mentioned	correct	ok	not_mentioned	released	unavailable
Opus 5.5	imcs21	calibration	10320588	symptom_070	10320588	0.016	2.294207250000909	not_mentioned		not_mentioned	correct	ok	not_mentioned	released	unavailable
Opus 5.5	imcs21	calibration	10320588	symptom_071	10320588	0.016	2.294207250000909	not_mentioned		not_mentioned	correct	ok	not_mentioned	released	unavailable
Opus 5.5	imcs21	calibration	10320588	symptom_072	10320588	0.016	2.294207250000909	not_mentioned		not_mentioned	correct	ok	not_mentioned	released	unavailable
Opus 5.5	imcs21	calibration	10320588	symptom_073	10320588	0.016	2.294207250000909	not_mentioned		not_mentioned	correct	ok	not_mentioned	released	unavailable
Opus 5.5	imcs21	calibration	10320588	symptom_074	10320588	0.016	2.294207250000909	not_mentioned		not_mentioned	correct	ok	not_mentioned	released	unavailable
Opus 5.5	imcs21	calibration	10320588	symptom_075	10320588	0.016	2.294207250000909	not_mentioned		not_mentioned	correct	ok	not_mentioned	released	unavailable
Opus 5.5	imcs21	calibration	10320588	symptom_076	10320588	0.016	2.294207250000909	not_mentioned		not_mentioned	correct	ok	not_mentioned	released	unavailable
Opus 5.5	imcs21	calibration	10320588	symptom_077	10320588	0.016	2.294207250000909	not_mentioned		not_mentioned	correct	ok	not_mentioned	released	unavailable
Opus 5.5	imcs21	calibration	10320588	symptom_078	10320588	0.016	2.294207250000909	not_mentioned		not_mentioned	correct	ok	not_mentioned	released	unavailable
Opus 5.5	imcs21	calibration	10320588	symptom_079	10320588	0.016	2.294207250000909	not_mentioned		not_mentioned	correct	ok	not_mentioned	released	unavailable
Opus 5.5	imcs21	calibration	10320588	symptom_080	10320588	0.016	2.294207250000909	not_mentioned		not_mentioned	correct	ok	not_mentioned	released	unavailable
Opus 5.5	imcs21	calibration	10320588	symptom_081	10320588	0.016	2.294207250000909	not_mentioned		not_mentioned	correct	ok	not_mentioned	released	unavailable
Opus 5.5	imcs21	calibration	10320588	symptom_082	10320588	0.016	2.294207250000909	not_mentioned		not_mentioned	correct	ok	not_mentioned	released	unavailable
Opus 5.5	imcs21	calibration	10320588	symptom_083	10320588	0.016	2.294207250000909	not_mentioned		not_mentioned	correct	ok	not_mentioned	released	unavailable
Opus 5.5	imcs21	calibration	10320588	symptom_084	10320588	0.016	2.294207250000909	not_mentioned		not_mentioned	correct	ok	not_mentioned	released	unavailable
Opus 5.5	imcs21	calibration	10320588	symptom_085	10320588	0.016	2.294207250000909	not_mentioned		not_mentioned	correct	ok	not_mentioned	released	unavailable
Opus 5.5	imcs21	calibration	10320588	symptom_086	10320588	0.016	2.294207250000909	not_mentioned		not_mentioned	correct	ok	not_mentioned	released	unavailable
Opus 5.5	imcs21	calibration	10320588	symptom_087	10320588	0.016	2.294207250000909	not_mentioned		not_mentioned	correct	ok	not_mentioned	released	unavailable
Opus 5.5	imcs21	calibration	10320588	symptom_088	10320588	0.016	2.294207250000909	not_mentioned		not_mentioned	correct	ok	not_mentioned	released	unavailable
Opus 5.5	imcs21	calibration	10320588	symptom_089	10320588	0.016	2.294207250000909	not_mentioned		not_mentioned	correct	ok	not_mentioned	released	unavailable
Opus 5.5	imcs21	calibration	10320588	symptom_090	10320588	0.016	2.294207250000909	not_mentioned		not_mentioned	correct	ok	not_mentioned	released	unavailable
Opus 5.5	imcs21	calibration	10320588	symptom_091	10320588	0.016	2.294207250000909	not_mentioned		not_mentioned	correct	ok	not_mentioned	released	unavailable
Opus 5.5	imcs21	calibration	10320588	symptom_092	10320588	0.016	2.294207250000909	not_mentioned		not_mentioned	correct	ok	not_mentioned	released	unavailable
Opus 5.5	imcs21	calibration	10320588	symptom_093	10320588	0.016	2.294207250000909	not_mentioned		not_mentioned	correct	ok	not_mentioned	released	unavailable
Opus 5.5	imcs21	calibration	10320588	symptom_094	10320588	0.016	2.294207250000909	not_mentioned		not_mentioned	correct	ok	not_mentioned	released	unavailable
Opus 5.5	imcs21	calibration	10320588	symptom_095	10320588	0.016	2.294207250000909	not_mentioned		not_mentioned	correct	ok	not_mentioned	released	unavailable
Opus 5.5	imcs21	calibration	10320588	symptom_096	10320588	0.016	2.294207250000909	not_mentioned		not_mentioned	correct	ok	not_mentioned	released	unavailable
Opus 5.5	imcs21	calibration	10320588	symptom_097	10320588	0.016	2.294207250000909	not_mentioned		not_mentioned	correct	ok	not_mentioned	released	unavailable
Opus 5.5	imcs21	calibration	10320588	symptom_098	10320588	0.016	2.294207250000909	not_mentioned		not_mentioned	correct	ok	not_mentioned	released	unavailable
Opus 5.5	imcs21	calibration	10320588	symptom_099	10320588	0.016	2.294207250000909	not_mentioned		not_mentioned	correct	ok	not_mentioned	released	unavailable
Opus 5.5	imcs21	calibration	10320588	symptom_100	10320588	0.016	2.294207250000909	not_mentioned		not_mentioned	correct	ok	not_mentioned	released	unavailable
Opus 5.5	imcs21	calibration	10320588	symptom_101	10320588	0.016	2.294207250000909	not_mentioned		not_mentioned	correct	ok	not_mentioned	released	unavailable
Opus 5.5	imcs21	calibration	10320588	symptom_102	10320588	0.016	2.294207250000909	not_mentioned		not_mentioned	correct	ok	not_mentioned	released	unavailable
Opus 5.5	imcs21	calibration	10320588	symptom_103	10320588	0.016	2.294207250000909	not_mentioned		not_mentioned	correct	ok	not_mentioned	released	unavailable
Opus 5.5	imcs21	calibration	10320588	symptom_104	10320588	0.016	2.294207250000909	not_mentioned		not_mentioned	correct	ok	not_mentioned	released	unavailable
Opus 5.5	imcs21	calibration	10320588	symptom_105	10320588	0.016	2.294207250000909	not_mentioned		not_mentioned	correct	ok	not_mentioned	released	unavailable
Opus 5.5	imcs21	calibration	10320588	symptom_106	10320588	0.016	2.294207250000909	not_mentioned		not_mentioned	correct	ok	not_mentioned	released	unavailable
Opus 5.5	imcs21	calibration	10320588	symptom_107	10320588	0.016	2.294207250000909	not_mentioned		not_mentioned	correct	ok	not_mentioned	released	unavailable
Opus 5.5	imcs21	calibration	10320588	symptom_108	10320588	0.016	2.294207250000909	not_mentioned		not_mentioned	correct	ok	not_mentioned	released	unavailable
Opus 5.5	imcs21	calibration	10320588	symptom_109	10320588	0.016	2.294207250000909	not_mentioned		not_mentioned	correct	ok	not_mentioned	released	unavailable
Opus 5.5	imcs21	calibration	10320588	symptom_110	10320588	0.016	2.294207250000909	not_mentioned		not_mentioned	correct	ok	not_mentioned	released	unavailable
Opus 5.5	imcs21	calibration	10320588	symptom_111	10320588	0.016	2.294207250000909	not_mentioned		not_mentioned	correct	ok	not_mentioned	released	unavailable
Opus 5.5	imcs21	calibration	10320588	symptom_112	10320588	0.016	2.294207250000909	not_mentioned		not_mentioned	correct	ok	not_mentioned	released	unavailable
Opus 5.5	imcs21	calibration	10320588	symptom_113	10320588	0.016	2.294207250000909	not_mentioned		not_mentioned	correct	ok	not_mentioned	released	unavailable
Opus 5.5	imcs21	calibration	10320588	symptom_114	10320588	0.016	2.294207250000909	not_mentioned		not_mentioned	correct	ok	not_mentioned	released	unavailable
Opus 5.5	imcs21	calibration	10320588	symptom_115	10320588	0.016	2.294207250000909	not_mentioned		not_mentioned	correct	ok	not_mentioned	released	unavailable
Opus 5.5	imcs21	calibration	10320588	symptom_116	10320588	0.016	2.294207250000909	not_mentioned		not_mentioned	correct	ok	not_mentioned	released	unavailable
Opus 5.5	imcs21	calibration	10320588	symptom_117	10320588	0.016	2.294207250000909	not_mentioned		not_mentioned	correct	ok	not_mentioned	released	unavailable
Opus 5.5	imcs21	calibration	10320588	symptom_118	10320588	0.016	2.294207250000909	not_mentioned		not_mentioned	correct	ok	not_mentioned	released	unavailable
Opus 5.5	imcs21	calibration	10320588	symptom_119	10320588	0.016	2.294207250000909	not_mentioned		not_mentioned	correct	ok	not_mentioned	released	unavailable
Opus 5.5	imcs21	calibration	10320588	symptom_120	10320588	0.016	2.294207250000909	not_mentioned		not_mentioned	correct	ok	not_mentioned	released	unavailable
Opus 5.5	imcs21	calibration	10320588	symptom_121	10320588	0.016	2.294207250000909	not_mentioned		not_mentioned	correct	ok	not_mentioned	released	unavailable
Opus 5.5	imcs21	calibration	10320588	symptom_122	10320588	0.016	2.294207250000909	not_mentioned		not_mentioned	correct	ok	not_mentioned	released	unavailable
Opus 5.5	imcs21	calibration	10320588	symptom_123	10320588	0.016	2.294207250000909	not_mentioned		not_mentioned	correct	ok	not_mentioned	released	unavailable
Opus 5.5	imcs21	calibration	10320588	symptom_124	10320588	0.016	2.294207250000909	not_mentioned		not_mentioned	correct	ok	not_mentioned	released	unavailable
Opus 5.5	imcs21	calibration	10320588	symptom_125	10320588	0.016	2.294207250000909	not_mentioned		not_mentioned	correct	ok	not_mentioned	released	unavailable
Opus 5.5	imcs21	calibration	10320588	symptom_126	10320588	0.016	2.294207250000909	not_mentioned		not_mentioned	correct	ok	not_mentioned	released	unavailable
Opus 5.5	imcs21	calibration	10320588	symptom_127	10320588	0.016	2.294207250000909	not_mentioned		not_mentioned	correct	ok	not_mentioned	released	unavailable
Opus 5.5	imcs21	calibration	10320588	symptom_128	10320588	0.016	2.294207250000909	not_mentioned		not_mentioned	correct	ok	not_mentioned	released	unavailable
Opus 5.5	imcs21	calibration	10320588	symptom_129	10320588	0.016	2.294207250000909	not_mentioned		not_mentioned	correct	ok	not_mentioned	released	unavailable
Opus 5.5	imcs21	calibration	10320588	symptom_130	10320588	0.016	2.294207250000909	not_mentioned		not_mentioned	correct	ok	not_mentioned	released	unavailable
Opus 5.5	imcs21	calibration	10320588	symptom_131	10320588	0.016	2.294207250000909	not_mentioned		not_mentioned	correct	ok	not_mentioned	released	unavailable
Opus 5.5	imcs21	calibration	10320588	symptom_132	10320588	0.016	2.294207250000909	not_mentioned		not_mentioned	correct	ok	not_mentioned	released	unavailable
Opus 5.5	imcs21	calibration	10320588	symptom_133	10320588	0.016	2.294207250000909	not_mentioned		not_mentioned	correct	ok	not_mentioned	released	unavailable
Opus 5.5	imcs21	calibration	10320588	symptom_134	10320588	0.016	2.294207250000909	not_mentioned		not_mentioned	correct	ok	not_mentioned	released	unavailable
Opus 5.5	imcs21	calibration	10320588	symptom_135	10320588	0.016	2.294207250000909	not_mentioned		not_mentioned	correct	ok	not_mentioned	released	unavailable
Opus 5.5	imcs21	calibration	10320588	symptom_136	10320588	0.016	2.294207250000909	not_mentioned		not_mentioned	correct	ok	not_mentioned	released	unavailable
Opus 5.5	imcs21	calibration	10320588	symptom_137	10320588	0.016	2.294207250000909	not_mentioned		not_mentioned	correct	ok	not_mentioned	released	unavailable
Opus 5.5	imcs21	calibration	10320588	symptom_138	10320588	0.016	2.294207250000909	not_mentioned		not_mentioned	correct	ok	not_mentioned	released	unavailable
Opus 5.5	imcs21	calibration	10320588	symptom_139	10320588	0.016	2.294207250000909	not_mentioned		not_mentioned	correct	ok	not_mentioned	released	unavailable
Opus 5.5	imcs21	calibration	10320588	symptom_140	10320588	0.016	2.294207250000909	not_mentioned		not_mentioned	correct	ok	not_mentioned	released	unavailable
Opus 5.5	imcs21	calibration	10320588	symptom_141	10320588	0.016	2.294207250000909	not_mentioned		not_mentioned	correct	ok	not_mentioned	released	unavailable
Opus 5.5	imcs21	calibration	10320588	symptom_142	10320588	0.016	2.294207250000909	not_mentioned		not_mentioned	correct	ok	not_mentioned	released	unavailable
Opus 5.5	imcs21	calibration	10320588	symptom_143	10320588	0.016	2.294207250000909	not_mentioned		not_mentioned	correct	ok	not_mentioned	released	unavailable
Opus 5.5	imcs21	calibration	10320588	symptom_144	10320588	0.016	2.294207250000909	not_mentioned		not_mentioned	correct	ok	not_mentioned	released	unavailable
Opus 5.5	imcs21	calibration	10320588	symptom_145	10320588	0.016	2.294207250000909	not_mentioned		not_mentioned	correct	ok	not_mentioned	released	unavailable
Opus 5.5	imcs21	calibration	10320588	symptom_146	10320588	0.016	2.294207250000909	not_mentioned		not_mentioned	correct	ok	not_mentioned	released	unavailable
Opus 5.5	imcs21	calibration	10320588	symptom_147	10320588	0.016	2.294207250000909	not_mentioned		not_mentioned	correct	ok	not_mentioned	released	unavailable
Opus 5.5	imcs21	calibration	10320588	symptom_148	10320588	0.016	2.294207250000909	not_mentioned		not_mentioned	correct	ok	not_mentioned	released	unavailable
Opus 5.5	imcs21	calibration	10320588	symptom_149	10320588	0.016	2.294207250000909	not_mentioned		not_mentioned	correct	ok	not_mentioned	released	unavailable
Opus 5.5	imcs21	calibration	10320588	symptom_150	10320588	0.016	2.294207250000909	not_mentioned		not_mentioned	correct	ok	not_mentioned	released	unavailable
Opus 5.5	imcs21	calibration	10320588	symptom_151	10320588	0.016	2.294207250000909	not_mentioned		not_mentioned	correct	ok	not_mentioned	released	unavailable
Opus 5.5	imcs21	calibration	10320588	symptom_152	10320588	0.016	2.294207250000909	not_mentioned		not_mentioned	correct	ok	not_mentioned	released	unavailable
Opus 5.5	imcs21	calibration	10320588	symptom_153	10320588	0.016	2.294207250000909	not_mentioned		not_mentioned	correct	ok	not_mentioned	released	unavailable
Opus 5.5	imcs21	calibration	10320588	symptom_154	10320588	0.016	2.294207250000909	not_mentioned		not_mentioned	correct	ok	not_mentioned	released	unavailable
Opus 5.5	imcs21	calibration	10320588	symptom_155	10320588	0.016	2.294207250000909	not_mentioned		not_mentioned	correct	ok	not_mentioned	released	unavailable
Opus 5.5	imcs21	calibration	10320588	symptom_156	10320588	0.016	2.294207250000909	not_mentioned		not_mentioned	correct	ok	not_mentioned	released	unavailable
Opus 5.5	imcs21	calibration	10320588	symptom_157	10320588	0.016	2.294207250000909	not_mentioned		not_mentioned	correct	ok	not_mentioned	released	unavailable
Opus 5.5	imcs21	calibration	10320588	symptom_158	10320588	0.016	2.294207250000909	not_mentioned		not_mentioned	correct	ok	not_mentioned	released	unavailable
Opus 5.5	imcs21	calibration	10320588	symptom_159	10320588	0.016	2.294207250000909	not_mentioned		not_mentioned	correct	ok	not_mentioned	released	unavailable
Opus 5.5	imcs21	calibration	10320588	symptom_160	10320588	0.016	2.294207250000909	not_mentioned		not_mentioned	correct	ok	not_mentioned	released	unavailable
Opus 5.5	imcs21	calibration	10320588	symptom_161	10320588	0.016	2.294207250000909	not_mentioned		not_mentioned	correct	ok	not_mentioned	released	unavailable
Opus 5.5	imcs21	calibration	10320588	symptom_162	10320588	0.016	2.294207250000909	not_mentioned		not_mentioned	correct	ok	not_mentioned	released	unavailable
Opus 5.5	imcs21	calibration	10320588	symptom_163	10320588	0.016	2.294207250000909	not_mentioned		not_mentioned	correct	ok	not_mentioned	released	unavailable
Opus 5.5	imcs21	calibration	10320588	symptom_164	10320588	0.016	2.294207250000909	not_mentioned		not_mentioned	correct	ok	not_mentioned	released	unavailable
Opus 5.5	imcs21	calibration	10320588	symptom_165	10320588	0.016	2.294207250000909	not_mentioned		not_mentioned	correct	ok	not_mentioned	released	unavailable
Opus 5.5	imcs21	calibration	10320588	symptom_166	10320588	0.016	2.294207250000909	not_mentioned		not_mentioned	correct	ok	not_mentioned	released	unavailable
Opus 5.5	imcs21	calibration	10320588	symptom_167	10320588	0.016	2.294207250000909	not_mentioned		not_mentioned	correct	ok	not_mentioned	released	unavailable
Opus 5.5	imcs21	calibration	10320588	symptom_168	10320588	0.016	2.294207250000909	not_mentioned		not_mentioned	correct	ok	not_mentioned	released	unavailable
Opus 5.5	imcs21	calibration	10320588	symptom_169	10320588	0.016	2.294207250000909	not_mentioned		not_mentioned	correct	ok	not_mentioned	released	unavailable
Opus 5.5	imcs21	calibration	10320588	symptom_170	10320588	0.016	2.294207250000909	not_mentioned		not_mentioned	correct	ok	not_mentioned	released	unavailable
Opus 5.5	imcs21	calibration	10320588	symptom_171	10320588	0.016	2.294207250000909	not_mentioned		not_mentioned	correct	ok	not_mentioned	released	unavailable
Opus 5.5	imcs21	calibration	10320588	symptom_172	10320588	0.016	2.294207250000909	not_mentioned		not_mentioned	correct	ok	not_mentioned	released	unavailable
Opus 5.5	imcs21	calibration	10320588	symptom_173	10320588	0.016	2.294207250000909	not_mentioned		not_mentioned	correct	ok	not_mentioned	released	unavailable
Opus 5.5	imcs21	calibration	10320588	symptom_174	10320588	0.016	2.294207250000909	not_mentioned		not_mentioned	correct	ok	not_mentioned	released	unavailable
Opus 5.5	imcs21	calibration	10320588	symptom_175	10320588	0.016	2.294207250000909	not_mentioned		not_mentioned	correct	ok	not_mentioned	released	unavailable
Opus 5.5	imcs21	calibration	10320588	symptom_176	10320588	0.016	2.294207250000909	not_mentioned		not_mentioned	correct	ok	not_mentioned	released	unavailable
Opus 5.5	imcs21	calibration	10320588	symptom_177	10320588	0.016	2.294207250000909	not_mentioned		not_mentioned	correct	ok	not_mentioned	released	unavailable
Opus 5.5	imcs21	calibration	10320588	symptom_178	10320588	0.016	2.294207250000909	not_mentioned		not_mentioned	correct	ok	not_mentioned	released	unavailable
Opus 5.5	imcs21	calibration	10320588	symptom_179	10320588	0.016	2.294207250000909	not_mentioned		not_mentioned	correct	ok	not_mentioned	released	unavailable
Opus 5.5	imcs21	calibration	10320588	symptom_180	10320588	0.016	2.294207250000909	not_mentioned		not_mentioned	correct	ok	not_mentioned	released	unavailable
Opus 5.5	imcs21	calibration	10320588	symptom_181	10320588	0.016	2.294207250000909	not_mentioned		not_mentioned	correct	ok	not_mentioned	released	unavailable
Opus 5.5	imcs21	calibration	10320588	symptom_182	10320588	0.016	2.294207250000909	not_mentioned		not_mentioned	correct	ok	not_mentioned	released	unavailable
Opus 5.5	imcs21	calibration	10320588	symptom_183	10320588	0.016	2.294207250000909	not_mentioned		not_mentioned	correct	ok	not_mentioned	released	unavailable
Opus 5.5	imcs21	calibration	10320588	symptom_184	10320588	0.016	2.294207250000909	not_mentioned		not_mentioned	correct	ok	not_mentioned	released	unavailable
Opus 5.5	imcs21	calibration	10320588	symptom_185	10320588	0.016	2.294207250000909	not_mentioned		not_mentioned	correct	ok	not_mentioned	released	unavailable
Opus 5.5	imcs21	calibration	10320588	symptom_186	10320588	0.016	2.294207250000909	not_mentioned		not_mentioned	correct	ok	not_mentioned	released	unavailable
Opus 5.5	imcs21	calibration	10320588	symptom_187	10320588	0.016	2.294207250000909	not_mentioned		not_mentioned	correct	ok	not_mentioned	released	unavailable
Opus 5.5	imcs21	calibration	10320588	symptom_188	10320588	0.016	2.294207250000909	not_mentioned		not_mentioned	correct	ok	not_mentioned	released	unavailable
Opus 5.5	imcs21	calibration	10320588	symptom_189	10320588	0.016	2.294207250000909	not_mentioned		not_mentioned	correct	ok	not_mentioned	released	unavailable
Opus 5.5	imcs21	calibration	10320588	symptom_190	10320588	0.016	2.294207250000909	not_mentioned		not_mentioned	correct	ok	not_mentioned	released	unavailable
Opus 5.5	imcs21	calibration	10320588	symptom_191	10320588	0.016	2.294207250000909	not_mentioned		not_mentioned	correct	ok	not_mentioned	released	unavailable
Opus 5.5	imcs21	calibration	10320588	symptom_192	10320588	0.016	2.294207250000909	not_mentioned		not_mentioned	correct	ok	not_mentioned	released	unavailable
Opus 5.5	imcs21	calibration	10320588	symptom_193	10320588	0.016	2.294207250000909	not_mentioned		not_mentioned	correct	ok	not_mentioned	released	unavailable
Opus 5.5	imcs21	calibration	10320588	symptom_194	10320588	0.016	2.294207250000909	not_mentioned		not_mentioned	correct	ok	not_mentioned	released	unavailable
Opus 5.5	imcs21	calibration	10320588	symptom_195	10320588	0.016	2.294207250000909	not_mentioned		not_mentioned	correct	ok	not_mentioned	released	unavailable
Opus 5.5	imcs21	calibration	10320588	symptom_196	10320588	0.016	2.294207250000909	not_mentioned		not_mentioned	correct	ok	not_mentioned	released	unavailable
Opus 5.5	imcs21	calibration	10320588	symptom_197	10320588	0.016	2.294207250000909	not_mentioned		not_mentioned	correct	ok	not_mentioned	released	unavailable
Opus 5.5	imcs21	calibration	10320588	symptom_198	10320588	0.016	2.294207250000909	not_mentioned		not_mentioned	correct	ok	not_mentioned	released	unavailable
Opus 5.5	imcs21	calibration	10320588	symptom_199	10320588	0.016	2.294207250000909	not_mentioned		not_mentioned	correct	ok	not_mentioned	released	unavailable
Opus 5.5	imcs21	calibration	10320588	symptom_200	10320588	0.016	2.294207250000909	not_mentioned		not_mentioned	correct	ok	not_mentioned	released	unavailable
Opus 5.5	imcs21	calibration	10320588	symptom_201	10320588	0.016	2.294207250000909	not_mentioned		not_mentioned	correct	ok	not_mentioned	released	unavailable
Opus 5.5	imcs21	calibration	10320588	symptom_202	10320588	0.016	2.294207250000909	not_mentioned		not_mentioned	correct	ok	not_mentioned	released	unavailable
Opus 5.5	imcs21	calibration	10320588	symptom_203	10320588	0.016	2.294207250000909	not_mentioned		not_mentioned	correct	ok	not_mentioned	released	unavailable
Opus 5.5	imcs21	calibration	10320588	symptom_204	10320588	0.016	2.294207250000909	not_mentioned		not_mentioned	correct	ok	not_mentioned	released	unavailable
Opus 5.5	imcs21	calibration	10320588	symptom_205	10320588	0.016	2.294207250000909	not_mentioned		not_mentioned	correct	ok	not_mentioned	released	unavailable
Opus 5.5	imcs21	calibration	10320588	symptom_206	10320588	0.016	2.294207250000909	not_mentioned		not_mentioned	correct	ok	not_mentioned	released	unavailable
Opus 5.5	imcs21	calibration	10320588	symptom_207	10320588	0.016	2.294207250000909	not_mentioned		not_mentioned	correct	ok	not_mentioned	released	unavailable
Opus 5.5	imcs21	calibration	10320588	symptom_208	10320588	0.016	2.294207250000909	not_mentioned		not_mentioned	correct	ok	not_mentioned	released	unavailable
Opus 5.5	imcs21	calibration	10320588	symptom_209	10320588	0.016	2.294207250000909	not_mentioned		not_mentioned	correct	ok	not_mentioned	released	unavailable
Opus 5.5	imcs21	calibration	10320588	symptom_210	10320588	0.016	2.294207250000909	not_mentioned		not_mentioned	correct	ok	not_mentioned	released	unavailable
Opus 5.5	imcs21	calibration	10320588	symptom_211	10320588	0.016	2.294207250000909	not_mentioned		not_mentioned	correct	ok	not_mentioned	released	unavailable
Opus 5.5	imcs21	calibration	10320588	symptom_212	10320588	0.016	2.294207250000909	not_mentioned		not_mentioned	correct	ok	not_mentioned	released	unavailable
Opus 5.5	imcs21	calibration	10320588	symptom_213	10320588	0.016	2.294207250000909	not_mentioned		not_mentioned	correct	ok	not_mentioned	released	unavailable
Opus 5.5	imcs21	calibration	10320588	symptom_214	10320588	0.016	2.294207250000909	not_mentioned		not_mentioned	correct	ok	not_mentioned	released	unavailable
Opus 5.5	imcs21	calibration	10320588	symptom_215	10320588	0.016	2.294207250000909	not_mentioned		not_mentioned	correct	ok	not_mentioned	released	unavailable
Opus 5.5	imcs21	calibration	10320588	symptom_216	10320588	0.016	2.294207250000909	not_mentioned		not_mentioned	correct	ok	not_mentioned	released	unavailable
Opus 5.5	imcs21	calibration	10320588	symptom_217	10320588	0.016	2.294207250000909	not_mentioned		not_mentioned	correct	ok	not_mentioned	released	unavailable
Opus 5.5	imcs21	calibration	10320588	symptom_218	10320588	0.016	2.294207250000909	not_mentioned		not_mentioned	correct	ok	not_mentioned	released	unavailable
Opus 5.5	imcs21	calibration	10320588	symptom_219	10320588	0.016	2.294207250000909	not_mentioned		not_mentioned	correct	ok	not_mentioned	released	unavailable
Opus 5.5	imcs21	calibration	10320588	symptom_220	10320588	0.016	2.294207250000909	not_mentioned		not_mentioned	correct	ok	not_mentioned	released	unavailable
Opus 5.5	imcs21	calibration	10320588	symptom_221	10320588	0.016	2.294207250000909	not_mentioned		not_mentioned	correct	ok	not_mentioned	released	unavailable
Opus 5.5	imcs21	calibration	10320588	symptom_222	10320588	0.016	2.294207250000909	not_mentioned		not_mentioned	correct	ok	not_mentioned	released	unavailable
Opus 5.5	imcs21	calibration	10320588	symptom_223	10320588	0.016	2.294207250000909	not_mentioned		not_mentioned	correct	ok	not_mentioned	released	unavailable
Opus 5.5	imcs21	calibration	10320588	symptom_224	10320588	0.016	2.294207250000909	not_mentioned		not_mentioned	correct	ok	not_mentioned	released	unavailable
Opus 5.5	imcs21	calibration	10320588	symptom_225	10320588	0.016	2.294207250000909	not_mentioned		not_mentioned	correct	ok	not_mentioned	released	unavailable
Opus 5.5	imcs21	calibration	10320588	symptom_226	10320588	0.016	2.294207250000909	not_mentioned		not_mentioned	correct	ok	not_mentioned	released	unavailable
Opus 5.5	imcs21	calibration	10320588	symptom_227	10320588	0.016	2.294207250000909	not_mentioned		not_mentioned	correct	ok	not_mentioned	released	unavailable
Opus 5.5	imcs21	calibration	10320588	symptom_228	10320588	0.016	2.294207250000909	not_mentioned		not_mentioned	correct	ok	not_mentioned	released	unavailable
Opus 5.5	imcs21	calibration	10320588	symptom_229	10320588	0.016	2.294207250000909	not_mentioned		not_mentioned	correct	ok	not_mentioned	released	unavailable
Opus 5.5	imcs21	calibration	10320588	symptom_230	10320588	0.016	2.294207250000909	not_mentioned		not_mentioned	correct	ok	not_mentioned	released	unavailable
Opus 5.5	imcs21	calibration	10320588	symptom_231	10320588	0.016	2.294207250000909	not_mentioned		not_mentioned	correct	ok	not_mentioned	released	unavailable
Opus 5.5	imcs21	calibration	10320588	symptom_232	10320588	0.016	2.294207250000909	not_mentioned		not_mentioned	correct	ok	not_mentioned	released	unavailable
Opus 5.5	imcs21	calibration	10320588	symptom_233	10320588	0.016	2.294207250000909	not_mentioned		not_mentioned	correct	ok	not_mentioned	released	unavailable
Opus 5.5	imcs21	calibration	10320588	symptom_234	10320588	0.016	2.294207250000909	not_mentioned		not_mentioned	correct	ok	not_mentioned	released	unavailable
Opus 5.5	imcs21	calibration	10320588	symptom_235	10320588	0.016	2.294207250000909	not_mentioned		not_mentioned	correct	ok	not_mentioned	released	unavailable
Opus 5.5	imcs21	calibration	10320588	symptom_236	10320588	0.016	2.294207250000909	not_mentioned		not_mentioned	correct	ok	not_mentioned	released	unavailable
Opus 5.5	imcs21	calibration	10320588	symptom_237	10320588	0.016	2.294207250000909	not_mentioned		not_mentioned	correct	ok	not_mentioned	released	unavailable
Opus 5.5	imcs21	calibration	10320588	symptom_238	10320588	0.016	2.294207250000909	not_mentioned		not_mentioned	correct	ok	not_mentioned	released	unavailable
Opus 5.5	imcs21	calibration	10320588	symptom_239	10320588	0.016	2.294207250000909	not_mentioned		not_mentioned	correct	ok	not_mentioned	released	unavailable
Opus 5.5	imcs21	calibration	10320588	symptom_240	10320588	0.016	2.294207250000909	not_mentioned		not_mentioned	correct	ok	not_mentioned	released	unavailable
Opus 5.5	imcs21	calibration	10320588	symptom_241	10320588	0.016	2.294207250000909	not_mentioned		not_mentioned	correct	ok	not_mentioned	released	unavailable
Opus 5.5	imcs21	calibration	10320588	symptom_242	10320588	0.016	2.294207250000909	not_mentioned		not_mentioned	correct	ok	not_mentioned	released	unavailable
Opus 5.5	imcs21	calibration	10320588	symptom_243	10320588	0.016	2.294207250000909	not_mentioned		not_mentioned	correct	ok	not_mentioned	released	unavailable
Opus 5.5	imcs21	calibration	10320588	symptom_244	10320588	0.016	2.294207250000909	not_mentioned		not_mentioned	correct	ok	not_mentioned	released	unavailable
Opus 5.5	imcs21	calibration	10320588	symptom_245	10320588	0.016	2.294207250000909	not_mentioned		not_mentioned	correct	ok	not_mentioned	released	unavailable
Opus 5.5	imcs21	calibration	10320588	symptom_246	10320588	0.016	2.294207250000909	not_mentioned		not_mentioned	correct	ok	not_mentioned	released	unavailable
Opus 5.5	imcs21	calibration	10320588	symptom_247	10320588	0.016	2.294207250000909	not_mentioned		not_mentioned	correct	ok	not_mentioned	released	unavailable
Opus 5.5	imcs21	calibration	10320588	symptom_248	10320588	0.016	2.294207250000909	not_mentioned		not_mentioned	correct	ok	not_mentioned	released	unavailable
Opus 5.5	imcs21	calibration	10320588	symptom_249	10320588	0.016	2.294207250000909	not_mentioned		not_mentioned	correct	ok	not_mentioned	released	unavailable
Opus 5.5	imcs21	calibration	10320588	symptom_250	10320588	0.016	2.294207250000909	not_mentioned		not_mentioned	correct	ok	not_mentioned	released	unavailable
Opus 5.5	imcs21	calibration	10320588	symptom_251	10320588	0.016	2.294207250000909	not_mentioned		not_mentioned	correct	ok	not_mentioned	released	unavailable
Opus 5.5	imcs21	calibration	10320588	symptom_252	10320588	0.016	2.294207250000909	not_mentioned		not_mentioned	correct	ok	not_mentioned	released	unavailable
Opus 5.5	imcs21	calibration	10320588	symptom_253	10320588	0.016	2.294207250000909	not_mentioned		not_mentioned	correct	ok	not_mentioned	released	unavailable
Opus 5.5	imcs21	calibration	10320588	symptom_254	10320588	0.016	2.294207250000909	not_mentioned		not_mentioned	correct	ok	not_mentioned	released	unavailable
Opus 5.5	imcs21	calibration	10320588	symptom_255	10320588	0.016	2.294207250000909	not_mentioned		not_mentioned	correct	ok	not_mentioned	released	unavailable
Opus 5.5	imcs21	calibration	10320588	symptom_256	10320588	0.016	2.294207250000909	not_mentioned		not_mentioned	correct	ok	not_mentioned	released	unavailable
Opus 5.5	imcs21	calibration	10320588	symptom_257	10320588	0.016	2.294207250000909	not_mentioned		not_mentioned	correct	ok	not_mentioned	released	unavailable
Opus 5.5	imcs21	calibration	10320588	symptom_258	10320588	0.016	2.294207250000909	not_mentioned		not_mentioned	correct	ok	not_mentioned	released	unavailable
Opus 5.5	imcs21	calibration	10320588	symptom_259	10320588	0.016	2.294207250000909	not_mentioned		not_mentioned	correct	ok	not_mentioned	released	unavailable
Opus 5.5	imcs21	calibration	10320588	symptom_260	10320588	0.016	2.294207250000909	not_mentioned		not_mentioned	correct	ok	not_mentioned	released	unavailable
Opus 5.5	imcs21	calibration	10320588	symptom_261	10320588	0.016	2.294207250000909	not_mentioned		not_mentioned	correct	ok	not_mentioned	released	unavailable
Opus 5.5	imcs21	calibration	10320588	symptom_262	10320588	0.016	2.294207250000909	not_mentioned		not_mentioned	correct	ok	not_mentioned	released	unavailable
Opus 5.5	imcs21	calibration	10320588	symptom_263	10320588	0.016	2.294207250000909	not_mentioned		not_mentioned	correct	ok	not_mentioned	released	unavailable
Opus 5.5	imcs21	calibration	10320588	symptom_264	10320588	0.016	2.294207250000909	not_mentioned		not_mentioned	correct	ok	not_mentioned	released	unavailable
Opus 5.5	imcs21	calibration	10320588	symptom_265	10320588	0.016	2.294207250000909	not_mentioned		not_mentioned	correct	ok	not_mentioned	released	unavailable
Opus 5.5	imcs21	calibration	10320588	symptom_266	10320588	0.016	2.294207250000909	not_mentioned		not_mentioned	correct	ok	not_mentioned	released	unavailable
Opus 5.5	imcs21	calibration	10320588	symptom_267	10320588	0.016	2.294207250000909	not_mentioned		not_mentioned	correct	ok	not_mentioned	released	unavailable
Opus 5.5	imcs21	calibration	10320588	symptom_268	10320588	0.016	2.294207250000909	not_mentioned		not_mentioned	correct	ok	not_mentioned	released	unavailable
Opus 5.5	imcs21	calibration	10320588	symptom_269	10320588	0.016	2.294207250000909	not_mentioned		not_mentioned	correct	ok	not_mentioned	released	unavailable
Opus 5.5	imcs21	calibration	10320588	symptom_270	10320588	0.016	2.294207250000909	not_mentioned		not_mentioned	correct	ok	not_mentioned	released	unavailable
Opus 5.5	imcs21	calibration	10320588	symptom_271	10320588	0.016	2.294207250000909	not_mentioned		not_mentioned	correct	ok	not_mentioned	released	unavailable
Opus 5.5	imcs21	calibration	10320588	symptom_272	10320588	0.016	2.294207250000909	not_mentioned		not_mentioned	correct	ok	not_mentioned	released	unavailable
Opus 5.5	imcs21	calibration	10320588	symptom_273	10320588	0.016	2.294207250000909	not_mentioned		not_mentioned	correct	ok	not_mentioned	released	unavailable
Opus 5.5	imcs21	calibration	10320588	symptom_274	10320588	0.016	2.294207250000909	not_mentioned		not_mentioned	correct	ok	not_mentioned	released	unavailable
Opus 5.5	imcs21	calibration	10320588	symptom_275	10320588	0.016	2.294207250000909	not_mentioned		not_mentioned	correct	ok	not_mentioned	released	unavailable
Opus 5.5	imcs21	calibration	10320588	symptom_276	10320588	0.016	2.294207250000909	not_mentioned		not_mentioned	correct	ok	not_mentioned	released	unavailable
Opus 5.5	imcs21	calibration	10320588	symptom_277	10320588	0.016	2.294207250000909	not_mentioned		not_mentioned	correct	ok	not_mentioned	released	unavailable
Opus 5.5	imcs21	calibration	10320588	symptom_278	10320588	0.016	2.294207250000909	not_mentioned		not_mentioned	correct	ok	not_mentioned	released	unavailable
Opus 5.5	imcs21	calibration	10320588	symptom_279	10320588	0.016	2.294207250000909	not_mentioned		not_mentioned	correct	ok	not_mentioned	released	unavailable
Opus 5.5	imcs21	calibration	10320588	symptom_280	10320588	0.016	2.294207250000909	not_mentioned		not_mentioned	correct	ok	not_mentioned	released	unavailable
Opus 5.5	imcs21	calibration	10320588	symptom_281	10320588	0.016	2.294207250000909	not_mentioned		not_mentioned	correct	ok	not_mentioned	released	unavailable
Opus 5.5	imcs21	calibration	10320588	symptom_282	10320588	0.016	2.294207250000909	not_mentioned		not_mentioned	correct	ok	not_mentioned	released	unavailable
Opus 5.5	imcs21	calibration	10320588	symptom_283	10320588	0.016	2.294207250000909	not_mentioned		not_mentioned	correct	ok	not_mentioned	released	unavailable
Opus 5.5	imcs21	calibration	10320588	symptom_284	10320588	0.016	2.294207250000909	not_mentioned		not_mentioned	correct	ok	not_mentioned	released	unavailable
Opus 5.5	imcs21	calibration	10320588	symptom_285	10320588	0.016	2.294207250000909	not_mentioned		not_mentioned	correct	ok	not_mentioned	released	unavailable
Opus 5.5	imcs21	calibration	10320588	symptom_286	10320588	0.016	2.294207250000909	not_mentioned		not_mentioned	correct	ok	not_mentioned	released	unavailable
Opus 5.5	imcs21	calibration	10320588	symptom_287	10320588	0.016	2.294207250000909	not_mentioned		not_mentioned	correct	ok	not_mentioned	released	unavailable
Opus 5.5	imcs21	calibration	10320588	symptom_288	10320588	0.016	2.294207250000909	not_mentioned		not_mentioned	correct	ok	not_mentioned	released	unavailable
Opus 5.5	imcs21	calibration	10320588	symptom_289	10320588	0.016	2.294207250000909	not_mentioned		not_mentioned	correct	ok	not_mentioned	released	unavailable
Opus 5.5	imcs21	calibration	10320588	symptom_290	10320588	0.016	2.294207250000909	not_mentioned		not_mentioned	correct	ok	not_mentioned	released	unavailable
Opus 5.5	imcs21	calibration	10320588	symptom_291	10320588	0.016	2.294207250000909	not_mentioned		not_mentioned	correct	ok	not_mentioned	released	unavailable
Opus 5.5	imcs21	calibration	10320588	symptom_292	10320588	0.016	2.294207250000909	not_mentioned		not_mentioned	correct	ok	not_mentioned	released	unavailable
Opus 5.5	imcs21	calibration	10320588	symptom_293	10320588	0.016	2.294207250000909	not_mentioned		not_mentioned	correct	ok	not_mentioned	released	unavailable
Opus 5.5	imcs21	calibration	10320588	symptom_294	10320588	0.016	2.294207250000909	not_mentioned		not_mentioned	correct	ok	not_mentioned	released	unavailable
Opus 5.5	imcs21	calibration	10320588	symptom_295	10320588	0.016	2.294207250000909	not_mentioned		not_mentioned	correct	ok	not_mentioned	released	unavailable
Opus 5.5	imcs21	calibration	10320588	symptom_296	10320588	0.016	2.294207250000909	not_mentioned		not_mentioned	correct	ok	not_mentioned	released	unavailable
Opus 5.5	imcs21	calibration	10320588	symptom_297	10320588	0.016	2.294207250000909	not_mentioned		not_mentioned	correct	ok	not_mentioned	released	unavailable
Opus 5.5	imcs21	calibration	10320588	symptom_298	10320588	0.016	2.294207250000909	not_mentioned		not_mentioned	correct	ok	not_mentioned	released	unavailable
Opus 5.5	imcs21	calibration	10320588	symptom_299	10320588	0.016	2.294207250000909	not_mentioned		not_mentioned	correct	ok	not_mentioned	released	unavailable
Opus 5.5	imcs21	calibration	10320588	symptom_300	10320588	0.016	2.294207250000909	not_mentioned		not_mentioned	correct	ok	not_mentioned	released	unavailable
Opus 5.5	imcs21	calibration	10320588	symptom_301	10320588	0.016	2.294207250000909	not_mentioned		not_mentioned	correct	ok	not_mentioned	released	unavailable
Opus 5.5	imcs21	calibration	10320588	symptom_302	10320588	0.016	2.294207250000909	not_mentioned		not_mentioned	correct	ok	not_mentioned	released	unavailable
Opus 5.5	imcs21	calibration	10320588	symptom_303	10320588	0.016	2.294207250000909	not_mentioned		not_mentioned	correct	ok	not_mentioned	released	unavailable
Opus 5.5	imcs21	calibration	10320588	symptom_304	10320588	0.016	2.294207250000909	not_mentioned		not_mentioned	correct	ok	not_mentioned	released	unavailable
Opus 5.5	imcs21	calibration	10320588	symptom_305	10320588	0.016	2.294207250000909	not_mentioned		not_mentioned	correct	ok	not_mentioned	released	unavailable
Opus 5.5	imcs21	calibration	10320588	symptom_306	10320588	0.016	2.294207250000909	not_mentioned		not_mentioned	correct	ok	not_mentioned	released	unavailable
Opus 5.5	imcs21	calibration	10320588	symptom_307	10320588	0.016	2.294207250000909	not_mentioned		not_mentioned	correct	ok	not_mentioned	released	unavailable
Opus 5.5	imcs21	calibration	10320588	symptom_308	10320588	0.016	2.294207250000909	not_mentioned		not_mentioned	correct	ok	not_mentioned	released	unavailable
Opus 5.5	imcs21	calibration	10320588	symptom_309	10320588	0.016	2.294207250000909	not_mentioned		not_mentioned	correct	ok	not_mentioned	released	unavailable
Opus 5.5	imcs21	calibration	10320588	symptom_310	10320588	0.016	2.294207250000909	not_mentioned		not_mentioned	correct	ok	not_mentioned	released	unavailable
Opus 5.5	imcs21	calibration	10320588	symptom_311	10320588	0.016	2.294207250000909	not_mentioned		not_mentioned	correct	ok	not_mentioned	released	unavailable
Opus 5.5	imcs21	calibration	10320588	symptom_312	10320588	0.016	2.294207250000909	not_mentioned		not_mentioned	correct	ok	not_mentioned	released	unavailable
Opus 5.5	imcs21	calibration	10320588	symptom_313	10320588	0.016	2.294207250000909	not_mentioned		not_mentioned	correct	ok	not_mentioned	released	unavailable
Opus 5.5	imcs21	calibration	10320588	symptom_314	10320588	0.016	2.294207250000909	not_mentioned		not_mentioned	correct	ok	not_mentioned	released	unavailable
Opus 5.5	imcs21	calibration	10320588	symptom_315	10320588	0.016	2.294207250000909	not_mentioned		not_mentioned	correct	ok	not_mentioned	released	unavailable
Opus 5.5	imcs21	calibration	10320588	symptom_316	10320588	0.016	2.294207250000909	not_mentioned		not_mentioned	correct	ok	not_mentioned	released	unavailable
Opus 5.5	imcs21	calibration	10320588	symptom_317	10320588	0.016	2.294207250000909	not_mentioned		not_mentioned	correct	ok	not_mentioned	released	unavailable
Opus 5.5	imcs21	calibration	10320588	symptom_318	10320588	0.016	2.294207250000909	not_mentioned		not_mentioned	correct	ok	not_mentioned	released	unavailable
Opus 5.5	imcs21	calibration	10320588	symptom_319	10320588	0.016	2.294207250000909	not_mentioned		not_mentioned	correct	ok	not_mentioned	released	unavailable
Opus 5.5	imcs21	calibration	10320588	symptom_320	10320588	0.016	2.294207250000909	not_mentioned		not_mentioned	correct	ok	not_mentioned	released	unavailable
Opus 5.5	imcs21	calibration	10320588	symptom_321	10320588	0.016	2.294207250000909	not_mentioned		not_mentioned	correct	ok	not_mentioned	released	unavailable
Opus 5.5	imcs21	calibration	10320588	symptom_322	10320588	0.016	2.294207250000909	not_mentioned		not_mentioned	correct	ok	not_mentioned	released	unavailable
Opus 5.5	imcs21	calibration	10320588	symptom_323	10320588	0.016	2.294207250000909	not_mentioned		not_mentioned	correct	ok	not_mentioned	released	unavailable
Opus 5.5	imcs21	calibration	10320588	symptom_324	10320588	0.016	2.294207250000909	not_mentioned		not_mentioned	correct	ok	not_mentioned	released	unavailable
Opus 5.5	imcs21	calibration	10320588	symptom_325	10320588	0.016	2.294207250000909	not_mentioned		not_mentioned	correct	ok	not_mentioned	released	unavailable
Opus 5.5	imcs21	calibration	10320588	symptom_326	10320588	0.016	2.294207250000909	not_mentioned		not_mentioned	correct	ok	not_mentioned	released	unavailable
Opus 5.5	imcs21	calibration	10320588	symptom_327	10320588	0.016	2.294207250000909	not_mentioned		not_mentioned	correct	ok	not_mentioned	released	unavailable
Opus 5.5	imcs21	calibration	10320588	symptom_328	10320588	0.016	2.294207250000909	not_mentioned		not_mentioned	correct	ok	not_mentioned	released	unavailable
Opus 5.5	imcs21	calibration	10320588	symptom_329	10320588	0.016	2.294207250000909	not_mentioned		not_mentioned	correct	ok	not_mentioned	released	unavailable
Opus 5.5	imcs21	calibration	10320588	symptom_330	10320588	0.016	2.294207250000909	not_mentioned		not_mentioned	correct	ok	not_mentioned	released	unavailable
Opus 5.5	imcs21	calibration	10320927	symptom_000	10320927	0.020336	4.304225499974564	not_mentioned		not_mentioned	correct	ok	not_mentioned	released	unavailable
Opus 5.5	imcs21	calibration	10320927	symptom_001	10320927	0.020336	4.304225499974564	not_mentioned		not_mentioned	correct	ok	not_mentioned	released	unavailable
Opus 5.5	imcs21	calibration	10320927	symptom_002	10320927	0.020336	4.304225499974564	positive	0.9	positive	correct	ok	positive	released	reported_percentage
Opus 5.5	imcs21	calibration	10320927	symptom_003	10320927	0.020336	4.304225499974564	not_mentioned		not_mentioned	correct	ok	not_mentioned	released	unavailable
Opus 5.5	imcs21	calibration	10320927	symptom_004	10320927	0.020336	4.304225499974564	not_mentioned		not_mentioned	correct	ok	not_mentioned	released	unavailable
Opus 5.5	imcs21	calibration	10320927	symptom_005	10320927	0.020336	4.304225499974564	not_mentioned		not_mentioned	correct	ok	not_mentioned	released	unavailable
Opus 5.5	imcs21	calibration	10320927	symptom_006	10320927	0.020336	4.304225499974564	not_mentioned		not_mentioned	correct	ok	not_mentioned	released	unavailable
Opus 5.5	imcs21	calibration	10320927	symptom_007	10320927	0.020336	4.304225499974564	not_mentioned		not_mentioned	correct	ok	not_mentioned	released	unavailable
Opus 5.5	imcs21	calibration	10320927	symptom_008	10320927	0.020336	4.304225499974564	negative	0.5	positive	incorrect	ok	positive	released	reported_percentage
Opus 5.5	imcs21	calibration	10320927	symptom_009	10320927	0.020336	4.304225499974564	not_mentioned		not_mentioned	correct	ok	not_mentioned	released	unavailable
Opus 5.5	imcs21	calibration	10320927	symptom_010	10320927	0.020336	4.304225499974564	not_mentioned		not_mentioned	correct	ok	not_mentioned	released	unavailable
Opus 5.5	imcs21	calibration	10320927	symptom_011	10320927	0.020336	4.304225499974564	not_mentioned		not_mentioned	correct	ok	not_mentioned	released	unavailable
Opus 5.5	imcs21	calibration	10320927	symptom_012	10320927	0.020336	4.304225499974564	not_mentioned		not_mentioned	correct	ok	not_mentioned	released	unavailable
Opus 5.5	imcs21	calibration	10320927	symptom_013	10320927	0.020336	4.304225499974564	not_mentioned		not_mentioned	correct	ok	not_mentioned	released	unavailable
Opus 5.5	imcs21	calibration	10320927	symptom_014	10320927	0.020336	4.304225499974564	not_mentioned		not_mentioned	correct	ok	not_mentioned	released	unavailable
Opus 5.5	imcs21	calibration	10320927	symptom_015	10320927	0.020336	4.304225499974564	not_mentioned		not_mentioned	correct	ok	not_mentioned	released	unavailable
Opus 5.5	imcs21	calibration	10320927	symptom_016	10320927	0.020336	4.304225499974564	not_mentioned		not_mentioned	correct	ok	not_mentioned	released	unavailable
Opus 5.5	imcs21	calibration	10320927	symptom_017	10320927	0.020336	4.304225499974564	not_mentioned		not_mentioned	correct	ok	not_mentioned	released	unavailable
Opus 5.5	imcs21	calibration	10320927	symptom_018	10320927	0.020336	4.304225499974564	not_mentioned		not_mentioned	correct	ok	not_mentioned	released	unavailable
Opus 5.5	imcs21	calibration	10320927	symptom_019	10320927	0.020336	4.304225499974564	not_mentioned		not_mentioned	correct	ok	not_mentioned	released	unavailable
Opus 5.5	imcs21	calibration	10320927	symptom_020	10320927	0.020336	4.304225499974564	not_mentioned		not_mentioned	correct	ok	not_mentioned	released	unavailable
Opus 5.5	imcs21	calibration	10320927	symptom_021	10320927	0.020336	4.304225499974564	not_mentioned		not_mentioned	correct	ok	not_mentioned	released	unavailable
Opus 5.5	imcs21	calibration	10320927	symptom_022	10320927	0.020336	4.304225499974564	not_mentioned		not_mentioned	correct	ok	not_mentioned	released	unavailable
Opus 5.5	imcs21	calibration	10320927	symptom_023	10320927	0.020336	4.304225499974564	not_mentioned		not_mentioned	correct	ok	not_mentioned	released	unavailable
Opus 5.5	imcs21	calibration	10320927	symptom_024	10320927	0.020336	4.304225499974564	not_mentioned		not_mentioned	correct	ok	not_mentioned	released	unavailable
Opus 5.5	imcs21	calibration	10320927	symptom_025	10320927	0.020336	4.304225499974564	not_mentioned		not_mentioned	correct	ok	not_mentioned	released	unavailable
Opus 5.5	imcs21	calibration	10320927	symptom_026	10320927	0.020336	4.304225499974564	not_mentioned		not_mentioned	correct	ok	not_mentioned	released	unavailable
Opus 5.5	imcs21	calibration	10320927	symptom_027	10320927	0.020336	4.304225499974564	not_mentioned		not_mentioned	correct	ok	not_mentioned	released	unavailable
Opus 5.5	imcs21	calibration	10320927	symptom_028	10320927	0.020336	4.304225499974564	not_mentioned		not_mentioned	correct	ok	not_mentioned	released	unavailable
Opus 5.5	imcs21	calibration	10320927	symptom_029	10320927	0.020336	4.304225499974564	positive	0.85	positive	correct	ok	positive	released	reported_percentage
Opus 5.5	imcs21	calibration	10320927	symptom_030	10320927	0.020336	4.304225499974564	not_mentioned		not_mentioned	correct	ok	not_mentioned	released	unavailable
Opus 5.5	imcs21	calibration	10320927	symptom_031	10320927	0.020336	4.304225499974564	not_mentioned		not_mentioned	correct	ok	not_mentioned	released	unavailable
Opus 5.5	imcs21	calibration	10320927	symptom_032	10320927	0.020336	4.304225499974564	not_mentioned		not_mentioned	correct	ok	not_mentioned	released	unavailable
Opus 5.5	imcs21	calibration	10320927	symptom_033	10320927	0.020336	4.304225499974564	not_mentioned		not_mentioned	correct	ok	not_mentioned	released	unavailable
Opus 5.5	imcs21	calibration	10320927	symptom_034	10320927	0.020336	4.304225499974564	not_mentioned		not_mentioned	correct	ok	not_mentioned	released	unavailable
Opus 5.5	imcs21	calibration	10320927	symptom_035	10320927	0.020336	4.304225499974564	not_mentioned		not_mentioned	correct	ok	not_mentioned	released	unavailable
Opus 5.5	imcs21	calibration	10320927	symptom_036	10320927	0.020336	4.304225499974564	not_mentioned		not_mentioned	correct	ok	not_mentioned	released	unavailable
Opus 5.5	imcs21	calibration	10320927	symptom_037	10320927	0.020336	4.304225499974564	not_mentioned		not_mentioned	correct	ok	not_mentioned	released	unavailable
Opus 5.5	imcs21	calibration	10320927	symptom_038	10320927	0.020336	4.304225499974564	not_mentioned		not_mentioned	correct	ok	not_mentioned	released	unavailable
Opus 5.5	imcs21	calibration	10320927	symptom_039	10320927	0.020336	4.304225499974564	not_mentioned		not_mentioned	correct	ok	not_mentioned	released	unavailable
Opus 5.5	imcs21	calibration	10320927	symptom_040	10320927	0.020336	4.304225499974564	not_mentioned		not_mentioned	correct	ok	not_mentioned	released	unavailable
Opus 5.5	imcs21	calibration	10320927	symptom_041	10320927	0.020336	4.304225499974564	not_mentioned		not_mentioned	correct	ok	not_mentioned	released	unavailable
Opus 5.5	imcs21	calibration	10320927	symptom_042	10320927	0.020336	4.304225499974564	not_mentioned		not_mentioned	correct	ok	not_mentioned	released	unavailable
Opus 5.5	imcs21	calibration	10320927	symptom_043	10320927	0.020336	4.304225499974564	not_mentioned		not_mentioned	correct	ok	not_mentioned	released	unavailable
Opus 5.5	imcs21	calibration	10320927	symptom_044	10320927	0.020336	4.304225499974564	not_mentioned		not_mentioned	correct	ok	not_mentioned	released	unavailable
Opus 5.5	imcs21	calibration	10320927	symptom_045	10320927	0.020336	4.304225499974564	not_mentioned		not_mentioned	correct	ok	not_mentioned	released	unavailable
Opus 5.5	imcs21	calibration	10320927	symptom_046	10320927	0.020336	4.304225499974564	not_mentioned		not_mentioned	correct	ok	not_mentioned	released	unavailable
Opus 5.5	imcs21	calibration	10320927	symptom_047	10320927	0.020336	4.304225499974564	not_mentioned		not_mentioned	correct	ok	not_mentioned	released	unavailable
Opus 5.5	imcs21	calibration	10320927	symptom_048	10320927	0.020336	4.304225499974564	not_mentioned		not_mentioned	correct	ok	not_mentioned	released	unavailable
Opus 5.5	imcs21	calibration	10320927	symptom_049	10320927	0.020336	4.304225499974564	not_mentioned		not_mentioned	correct	ok	not_mentioned	released	unavailable
Opus 5.5	imcs21	calibration	10320927	symptom_050	10320927	0.020336	4.304225499974564	not_mentioned		not_mentioned	correct	ok	not_mentioned	released	unavailable
Opus 5.5	imcs21	calibration	10320927	symptom_051	10320927	0.020336	4.304225499974564	not_mentioned		not_mentioned	correct	ok	not_mentioned	released	unavailable
Opus 5.5	imcs21	calibration	10320927	symptom_052	10320927	0.020336	4.304225499974564	not_mentioned		not_mentioned	correct	ok	not_mentioned	released	unavailable
Opus 5.5	imcs21	calibration	10320927	symptom_053	10320927	0.020336	4.304225499974564	not_mentioned		not_mentioned	correct	ok	not_mentioned	released	unavailable
Opus 5.5	imcs21	calibration	10320927	symptom_054	10320927	0.020336	4.304225499974564	not_mentioned		not_mentioned	correct	ok	not_mentioned	released	unavailable
Opus 5.5	imcs21	calibration	10320927	symptom_055	10320927	0.020336	4.304225499974564	not_mentioned		not_mentioned	correct	ok	not_mentioned	released	unavailable
Opus 5.5	imcs21	calibration	10320927	symptom_056	10320927	0.020336	4.304225499974564	not_mentioned		not_mentioned	correct	ok	not_mentioned	released	unavailable
Opus 5.5	imcs21	calibration	10320927	symptom_057	10320927	0.020336	4.304225499974564	not_mentioned		not_mentioned	correct	ok	not_mentioned	released	unavailable
Opus 5.5	imcs21	calibration	10320927	symptom_058	10320927	0.020336	4.304225499974564	not_mentioned		not_mentioned	correct	ok	not_mentioned	released	unavailable
Opus 5.5	imcs21	calibration	10320927	symptom_059	10320927	0.020336	4.304225499974564	not_mentioned		not_mentioned	correct	ok	not_mentioned	released	unavailable
Opus 5.5	imcs21	calibration	10320927	symptom_060	10320927	0.020336	4.304225499974564	not_mentioned		not_mentioned	correct	ok	not_mentioned	released	unavailable
Opus 5.5	imcs21	calibration	10320927	symptom_061	10320927	0.020336	4.304225499974564	not_mentioned		not_mentioned	correct	ok	not_mentioned	released	unavailable
Opus 5.5	imcs21	calibration	10320927	symptom_062	10320927	0.020336	4.304225499974564	not_mentioned		not_mentioned	correct	ok	not_mentioned	released	unavailable
Opus 5.5	imcs21	calibration	10320927	symptom_063	10320927	0.020336	4.304225499974564	not_mentioned		not_mentioned	correct	ok	not_mentioned	released	unavailable
Opus 5.5	imcs21	calibration	10320927	symptom_064	10320927	0.020336	4.304225499974564	not_mentioned		not_mentioned	correct	ok	not_mentioned	released	unavailable
Opus 5.5	imcs21	calibration	10320927	symptom_065	10320927	0.020336	4.304225499974564	not_mentioned		not_mentioned	correct	ok	not_mentioned	released	unavailable
Opus 5.5	imcs21	calibration	10320927	symptom_066	10320927	0.020336	4.304225499974564	not_mentioned		not_mentioned	correct	ok	not_mentioned	released	unavailable
Opus 5.5	imcs21	calibration	10320927	symptom_067	10320927	0.020336	4.304225499974564	not_mentioned		not_mentioned	correct	ok	not_mentioned	released	unavailable
Opus 5.5	imcs21	calibration	10320927	symptom_068	10320927	0.020336	4.304225499974564	not_mentioned		not_mentioned	correct	ok	not_mentioned	released	unavailable
Opus 5.5	imcs21	calibration	10320927	symptom_069	10320927	0.020336	4.304225499974564	not_mentioned		not_mentioned	correct	ok	not_mentioned	released	unavailable
Opus 5.5	imcs21	calibration	10320927	symptom_070	10320927	0.020336	4.304225499974564	not_mentioned		not_mentioned	correct	ok	not_mentioned	released	unavailable
Opus 5.5	imcs21	calibration	10320927	symptom_071	10320927	0.020336	4.304225499974564	not_mentioned		not_mentioned	correct	ok	not_mentioned	released	unavailable
Opus 5.5	imcs21	calibration	10320927	symptom_072	10320927	0.020336	4.304225499974564	not_mentioned		not_mentioned	correct	ok	not_mentioned	released	unavailable
Opus 5.5	imcs21	calibration	10320927	symptom_073	10320927	0.020336	4.304225499974564	not_mentioned		not_mentioned	correct	ok	not_mentioned	released	unavailable
Opus 5.5	imcs21	calibration	10320927	symptom_074	10320927	0.020336	4.304225499974564	not_mentioned		not_mentioned	correct	ok	not_mentioned	released	unavailable
Opus 5.5	imcs21	calibration	10320927	symptom_075	10320927	0.020336	4.304225499974564	positive	0.75	positive	correct	ok	positive	released	reported_percentage
Opus 5.5	imcs21	calibration	10320927	symptom_076	10320927	0.020336	4.304225499974564	not_mentioned		not_mentioned	correct	ok	not_mentioned	released	unavailable
Opus 5.5	imcs21	calibration	10320927	symptom_077	10320927	0.020336	4.304225499974564	not_mentioned		not_mentioned	correct	ok	not_mentioned	released	unavailable
Opus 5.5	imcs21	calibration	10320927	symptom_078	10320927	0.020336	4.304225499974564	not_mentioned		not_mentioned	correct	ok	not_mentioned	released	unavailable
Opus 5.5	imcs21	calibration	10320927	symptom_079	10320927	0.020336	4.304225499974564	not_mentioned		not_mentioned	correct	ok	not_mentioned	released	unavailable
Opus 5.5	imcs21	calibration	10320927	symptom_080	10320927	0.020336	4.304225499974564	not_mentioned		not_mentioned	correct	ok	not_mentioned	released	unavailable
Opus 5.5	imcs21	calibration	10320927	symptom_081	10320927	0.020336	4.304225499974564	not_mentioned		not_mentioned	correct	ok	not_mentioned	released	unavailable
Opus 5.5	imcs21	calibration	10320927	symptom_082	10320927	0.020336	4.304225499974564	not_mentioned		not_mentioned	correct	ok	not_mentioned	released	unavailable
Opus 5.5	imcs21	calibration	10320927	symptom_083	10320927	0.020336	4.304225499974564	not_mentioned		not_mentioned	correct	ok	not_mentioned	released	unavailable
Opus 5.5	imcs21	calibration	10320927	symptom_084	10320927	0.020336	4.304225499974564	not_mentioned		not_mentioned	correct	ok	not_mentioned	released	unavailable
Opus 5.5	imcs21	calibration	10320927	symptom_085	10320927	0.020336	4.304225499974564	not_mentioned		not_mentioned	correct	ok	not_mentioned	released	unavailable
Opus 5.5	imcs21	calibration	10320927	symptom_086	10320927	0.020336	4.304225499974564	not_mentioned		not_mentioned	correct	ok	not_mentioned	released	unavailable
Opus 5.5	imcs21	calibration	10320927	symptom_087	10320927	0.020336	4.304225499974564	not_mentioned		not_mentioned	correct	ok	not_mentioned	released	unavailable
Opus 5.5	imcs21	calibration	10320927	symptom_088	10320927	0.020336	4.304225499974564	not_mentioned		not_mentioned	correct	ok	not_mentioned	released	unavailable
Opus 5.5	imcs21	calibration	10320927	symptom_089	10320927	0.020336	4.304225499974564	not_mentioned		not_mentioned	correct	ok	not_mentioned	released	unavailable
Opus 5.5	imcs21	calibration	10320927	symptom_090	10320927	0.020336	4.304225499974564	not_mentioned		not_mentioned	correct	ok	not_mentioned	released	unavailable
Opus 5.5	imcs21	calibration	10320927	symptom_091	10320927	0.020336	4.304225499974564	not_mentioned		not_mentioned	correct	ok	not_mentioned	released	unavailable
Opus 5.5	imcs21	calibration	10320927	symptom_092	10320927	0.020336	4.304225499974564	not_mentioned		not_mentioned	correct	ok	not_mentioned	released	unavailable
Opus 5.5	imcs21	calibration	10320927	symptom_093	10320927	0.020336	4.304225499974564	not_mentioned		not_mentioned	correct	ok	not_mentioned	released	unavailable
Opus 5.5	imcs21	calibration	10320927	symptom_094	10320927	0.020336	4.304225499974564	not_mentioned		not_mentioned	correct	ok	not_mentioned	released	unavailable
Opus 5.5	imcs21	calibration	10320927	symptom_095	10320927	0.020336	4.304225499974564	not_mentioned		not_mentioned	correct	ok	not_mentioned	released	unavailable
Opus 5.5	imcs21	calibration	10320927	symptom_096	10320927	0.020336	4.304225499974564	not_mentioned		not_mentioned	correct	ok	not_mentioned	released	unavailable
Opus 5.5	imcs21	calibration	10320927	symptom_097	10320927	0.020336	4.304225499974564	not_mentioned		not_mentioned	correct	ok	not_mentioned	released	unavailable
Opus 5.5	imcs21	calibration	10320927	symptom_098	10320927	0.020336	4.304225499974564	not_mentioned		not_mentioned	correct	ok	not_mentioned	released	unavailable
Opus 5.5	imcs21	calibration	10320927	symptom_099	10320927	0.020336	4.304225499974564	not_mentioned		not_mentioned	correct	ok	not_mentioned	released	unavailable
Opus 5.5	imcs21	calibration	10320927	symptom_100	10320927	0.020336	4.304225499974564	not_mentioned		not_mentioned	correct	ok	not_mentioned	released	unavailable
Opus 5.5	imcs21	calibration	10320927	symptom_101	10320927	0.020336	4.304225499974564	not_mentioned		not_mentioned	correct	ok	not_mentioned	released	unavailable
Opus 5.5	imcs21	calibration	10320927	symptom_102	10320927	0.020336	4.304225499974564	not_mentioned		not_mentioned	correct	ok	not_mentioned	released	unavailable
Opus 5.5	imcs21	calibration	10320927	symptom_103	10320927	0.020336	4.304225499974564	not_mentioned		not_mentioned	correct	ok	not_mentioned	released	unavailable
Opus 5.5	imcs21	calibration	10320927	symptom_104	10320927	0.020336	4.304225499974564	not_mentioned		not_mentioned	correct	ok	not_mentioned	released	unavailable
Opus 5.5	imcs21	calibration	10320927	symptom_105	10320927	0.020336	4.304225499974564	not_mentioned		not_mentioned	correct	ok	not_mentioned	released	unavailable
Opus 5.5	imcs21	calibration	10320927	symptom_106	10320927	0.020336	4.304225499974564	not_mentioned		not_mentioned	correct	ok	not_mentioned	released	unavailable
Opus 5.5	imcs21	calibration	10320927	symptom_107	10320927	0.020336	4.304225499974564	not_mentioned		not_mentioned	correct	ok	not_mentioned	released	unavailable
Opus 5.5	imcs21	calibration	10320927	symptom_108	10320927	0.020336	4.304225499974564	not_mentioned		not_mentioned	correct	ok	not_mentioned	released	unavailable
Opus 5.5	imcs21	calibration	10320927	symptom_109	10320927	0.020336	4.304225499974564	not_mentioned		not_mentioned	correct	ok	not_mentioned	released	unavailable
Opus 5.5	imcs21	calibration	10320927	symptom_110	10320927	0.020336	4.304225499974564	not_mentioned		not_mentioned	correct	ok	not_mentioned	released	unavailable
Opus 5.5	imcs21	calibration	10320927	symptom_111	10320927	0.020336	4.304225499974564	not_mentioned		not_mentioned	correct	ok	not_mentioned	released	unavailable
Opus 5.5	imcs21	calibration	10320927	symptom_112	10320927	0.020336	4.304225499974564	not_mentioned		not_mentioned	correct	ok	not_mentioned	released	unavailable
Opus 5.5	imcs21	calibration	10320927	symptom_113	10320927	0.020336	4.304225499974564	not_mentioned		not_mentioned	correct	ok	not_mentioned	released	unavailable
Opus 5.5	imcs21	calibration	10320927	symptom_114	10320927	0.020336	4.304225499974564	not_mentioned		not_mentioned	correct	ok	not_mentioned	released	unavailable
Opus 5.5	imcs21	calibration	10320927	symptom_115	10320927	0.020336	4.304225499974564	not_mentioned		not_mentioned	correct	ok	not_mentioned	released	unavailable
Opus 5.5	imcs21	calibration	10320927	symptom_116	10320927	0.020336	4.304225499974564	not_mentioned		not_mentioned	correct	ok	not_mentioned	released	unavailable
Opus 5.5	imcs21	calibration	10320927	symptom_117	10320927	0.020336	4.304225499974564	not_mentioned		not_mentioned	correct	ok	not_mentioned	released	unavailable
Opus 5.5	imcs21	calibration	10320927	symptom_118	10320927	0.020336	4.304225499974564	not_mentioned		not_mentioned	correct	ok	not_mentioned	released	unavailable
Opus 5.5	imcs21	calibration	10320927	symptom_119	10320927	0.020336	4.304225499974564	not_mentioned		not_mentioned	correct	ok	not_mentioned	released	unavailable
Opus 5.5	imcs21	calibration	10320927	symptom_120	10320927	0.020336	4.304225499974564	not_mentioned		not_mentioned	correct	ok	not_mentioned	released	unavailable
Opus 5.5	imcs21	calibration	10320927	symptom_121	10320927	0.020336	4.304225499974564	not_mentioned		not_mentioned	correct	ok	not_mentioned	released	unavailable
Opus 5.5	imcs21	calibration	10320927	symptom_122	10320927	0.020336	4.304225499974564	not_mentioned		not_mentioned	correct	ok	not_mentioned	released	unavailable
Opus 5.5	imcs21	calibration	10320927	symptom_123	10320927	0.020336	4.304225499974564	not_mentioned		not_mentioned	correct	ok	not_mentioned	released	unavailable
Opus 5.5	imcs21	calibration	10320927	symptom_124	10320927	0.020336	4.304225499974564	not_mentioned		not_mentioned	correct	ok	not_mentioned	released	unavailable
Opus 5.5	imcs21	calibration	10320927	symptom_125	10320927	0.020336	4.304225499974564	not_mentioned		not_mentioned	correct	ok	not_mentioned	released	unavailable
Opus 5.5	imcs21	calibration	10320927	symptom_126	10320927	0.020336	4.304225499974564	not_mentioned		not_mentioned	correct	ok	not_mentioned	released	unavailable
Opus 5.5	imcs21	calibration	10320927	symptom_127	10320927	0.020336	4.304225499974564	not_mentioned		not_mentioned	correct	ok	not_mentioned	released	unavailable
Opus 5.5	imcs21	calibration	10320927	symptom_128	10320927	0.020336	4.304225499974564	not_mentioned		not_mentioned	correct	ok	not_mentioned	released	unavailable
Opus 5.5	imcs21	calibration	10320927	symptom_129	10320927	0.020336	4.304225499974564	not_mentioned		not_mentioned	correct	ok	not_mentioned	released	unavailable
Opus 5.5	imcs21	calibration	10320927	symptom_130	10320927	0.020336	4.304225499974564	not_mentioned		not_mentioned	correct	ok	not_mentioned	released	unavailable
Opus 5.5	imcs21	calibration	10320927	symptom_131	10320927	0.020336	4.304225499974564	not_mentioned		not_mentioned	correct	ok	not_mentioned	released	unavailable
Opus 5.5	imcs21	calibration	10320927	symptom_132	10320927	0.020336	4.304225499974564	not_mentioned		not_mentioned	correct	ok	not_mentioned	released	unavailable
Opus 5.5	imcs21	calibration	10320927	symptom_133	10320927	0.020336	4.304225499974564	not_mentioned		not_mentioned	correct	ok	not_mentioned	released	unavailable
Opus 5.5	imcs21	calibration	10320927	symptom_134	10320927	0.020336	4.304225499974564	not_mentioned		not_mentioned	correct	ok	not_mentioned	released	unavailable
Opus 5.5	imcs21	calibration	10320927	symptom_135	10320927	0.020336	4.304225499974564	not_mentioned		not_mentioned	correct	ok	not_mentioned	released	unavailable
Opus 5.5	imcs21	calibration	10320927	symptom_136	10320927	0.020336	4.304225499974564	not_mentioned		not_mentioned	correct	ok	not_mentioned	released	unavailable
Opus 5.5	imcs21	calibration	10320927	symptom_137	10320927	0.020336	4.304225499974564	not_mentioned		not_mentioned	correct	ok	not_mentioned	released	unavailable
Opus 5.5	imcs21	calibration	10320927	symptom_138	10320927	0.020336	4.304225499974564	not_mentioned		not_mentioned	correct	ok	not_mentioned	released	unavailable
Opus 5.5	imcs21	calibration	10320927	symptom_139	10320927	0.020336	4.304225499974564	not_mentioned		not_mentioned	correct	ok	not_mentioned	released	unavailable
Opus 5.5	imcs21	calibration	10320927	symptom_140	10320927	0.020336	4.304225499974564	not_mentioned		not_mentioned	correct	ok	not_mentioned	released	unavailable
Opus 5.5	imcs21	calibration	10320927	symptom_141	10320927	0.020336	4.304225499974564	not_mentioned		not_mentioned	correct	ok	not_mentioned	released	unavailable
Opus 5.5	imcs21	calibration	10320927	symptom_142	10320927	0.020336	4.304225499974564	not_mentioned		not_mentioned	correct	ok	not_mentioned	released	unavailable
Opus 5.5	imcs21	calibration	10320927	symptom_143	10320927	0.020336	4.304225499974564	not_mentioned		not_mentioned	correct	ok	not_mentioned	released	unavailable
Opus 5.5	imcs21	calibration	10320927	symptom_144	10320927	0.020336	4.304225499974564	not_mentioned		not_mentioned	correct	ok	not_mentioned	released	unavailable
Opus 5.5	imcs21	calibration	10320927	symptom_145	10320927	0.020336	4.304225499974564	not_mentioned		not_mentioned	correct	ok	not_mentioned	released	unavailable
Opus 5.5	imcs21	calibration	10320927	symptom_146	10320927	0.020336	4.304225499974564	not_mentioned		not_mentioned	correct	ok	not_mentioned	released	unavailable
Opus 5.5	imcs21	calibration	10320927	symptom_147	10320927	0.020336	4.304225499974564	not_mentioned		not_mentioned	correct	ok	not_mentioned	released	unavailable
Opus 5.5	imcs21	calibration	10320927	symptom_148	10320927	0.020336	4.304225499974564	not_mentioned		not_mentioned	correct	ok	not_mentioned	released	unavailable
Opus 5.5	imcs21	calibration	10320927	symptom_149	10320927	0.020336	4.304225499974564	not_mentioned		not_mentioned	correct	ok	not_mentioned	released	unavailable
Opus 5.5	imcs21	calibration	10320927	symptom_150	10320927	0.020336	4.304225499974564	not_mentioned		not_mentioned	correct	ok	not_mentioned	released	unavailable
Opus 5.5	imcs21	calibration	10320927	symptom_151	10320927	0.020336	4.304225499974564	not_mentioned		not_mentioned	correct	ok	not_mentioned	released	unavailable
Opus 5.5	imcs21	calibration	10320927	symptom_152	10320927	0.020336	4.304225499974564	not_mentioned		not_mentioned	correct	ok	not_mentioned	released	unavailable
Opus 5.5	imcs21	calibration	10320927	symptom_153	10320927	0.020336	4.304225499974564	not_mentioned		not_mentioned	correct	ok	not_mentioned	released	unavailable
Opus 5.5	imcs21	calibration	10320927	symptom_154	10320927	0.020336	4.304225499974564	not_mentioned		not_mentioned	correct	ok	not_mentioned	released	unavailable
Opus 5.5	imcs21	calibration	10320927	symptom_155	10320927	0.020336	4.304225499974564	not_mentioned		not_mentioned	correct	ok	not_mentioned	released	unavailable
Opus 5.5	imcs21	calibration	10320927	symptom_156	10320927	0.020336	4.304225499974564	not_mentioned		not_mentioned	correct	ok	not_mentioned	released	unavailable
Opus 5.5	imcs21	calibration	10320927	symptom_157	10320927	0.020336	4.304225499974564	not_mentioned		not_mentioned	correct	ok	not_mentioned	released	unavailable
Opus 5.5	imcs21	calibration	10320927	symptom_158	10320927	0.020336	4.304225499974564	not_mentioned		not_mentioned	correct	ok	not_mentioned	released	unavailable
Opus 5.5	imcs21	calibration	10320927	symptom_159	10320927	0.020336	4.304225499974564	not_mentioned		not_mentioned	correct	ok	not_mentioned	released	unavailable
Opus 5.5	imcs21	calibration	10320927	symptom_160	10320927	0.020336	4.304225499974564	not_mentioned		not_mentioned	correct	ok	not_mentioned	released	unavailable
Opus 5.5	imcs21	calibration	10320927	symptom_161	10320927	0.020336	4.304225499974564	not_mentioned		not_mentioned	correct	ok	not_mentioned	released	unavailable
Opus 5.5	imcs21	calibration	10320927	symptom_162	10320927	0.020336	4.304225499974564	not_mentioned		not_mentioned	correct	ok	not_mentioned	released	unavailable
Opus 5.5	imcs21	calibration	10320927	symptom_163	10320927	0.020336	4.304225499974564	not_mentioned		not_mentioned	correct	ok	not_mentioned	released	unavailable
Opus 5.5	imcs21	calibration	10320927	symptom_164	10320927	0.020336	4.304225499974564	not_mentioned		not_mentioned	correct	ok	not_mentioned	released	unavailable
Opus 5.5	imcs21	calibration	10320927	symptom_165	10320927	0.020336	4.304225499974564	not_mentioned		not_mentioned	correct	ok	not_mentioned	released	unavailable
Opus 5.5	imcs21	calibration	10320927	symptom_166	10320927	0.020336	4.304225499974564	not_mentioned		not_mentioned	correct	ok	not_mentioned	released	unavailable
Opus 5.5	imcs21	calibration	10320927	symptom_167	10320927	0.020336	4.304225499974564	not_mentioned		not_mentioned	correct	ok	not_mentioned	released	unavailable
Opus 5.5	imcs21	calibration	10320927	symptom_168	10320927	0.020336	4.304225499974564	not_mentioned		not_mentioned	correct	ok	not_mentioned	released	unavailable
Opus 5.5	imcs21	calibration	10320927	symptom_169	10320927	0.020336	4.304225499974564	not_mentioned		not_mentioned	correct	ok	not_mentioned	released	unavailable
Opus 5.5	imcs21	calibration	10320927	symptom_170	10320927	0.020336	4.304225499974564	not_mentioned		not_mentioned	correct	ok	not_mentioned	released	unavailable
Opus 5.5	imcs21	calibration	10320927	symptom_171	10320927	0.020336	4.304225499974564	not_mentioned		not_mentioned	correct	ok	not_mentioned	released	unavailable
Opus 5.5	imcs21	calibration	10320927	symptom_172	10320927	0.020336	4.304225499974564	not_mentioned		not_mentioned	correct	ok	not_mentioned	released	unavailable
Opus 5.5	imcs21	calibration	10320927	symptom_173	10320927	0.020336	4.304225499974564	not_mentioned		not_mentioned	correct	ok	not_mentioned	released	unavailable
Opus 5.5	imcs21	calibration	10320927	symptom_174	10320927	0.020336	4.304225499974564	not_mentioned		not_mentioned	correct	ok	not_mentioned	released	unavailable
Opus 5.5	imcs21	calibration	10320927	symptom_175	10320927	0.020336	4.304225499974564	not_mentioned		not_mentioned	correct	ok	not_mentioned	released	unavailable
Opus 5.5	imcs21	calibration	10320927	symptom_176	10320927	0.020336	4.304225499974564	not_mentioned		not_mentioned	correct	ok	not_mentioned	released	unavailable
Opus 5.5	imcs21	calibration	10320927	symptom_177	10320927	0.020336	4.304225499974564	not_mentioned		not_mentioned	correct	ok	not_mentioned	released	unavailable
Opus 5.5	imcs21	calibration	10320927	symptom_178	10320927	0.020336	4.304225499974564	not_mentioned		not_mentioned	correct	ok	not_mentioned	released	unavailable
Opus 5.5	imcs21	calibration	10320927	symptom_179	10320927	0.020336	4.304225499974564	not_mentioned		not_mentioned	correct	ok	not_mentioned	released	unavailable
Opus 5.5	imcs21	calibration	10320927	symptom_180	10320927	0.020336	4.304225499974564	not_mentioned		not_mentioned	correct	ok	not_mentioned	released	unavailable
Opus 5.5	imcs21	calibration	10320927	symptom_181	10320927	0.020336	4.304225499974564	not_mentioned		not_mentioned	correct	ok	not_mentioned	released	unavailable
Opus 5.5	imcs21	calibration	10320927	symptom_182	10320927	0.020336	4.304225499974564	not_mentioned		not_mentioned	correct	ok	not_mentioned	released	unavailable
Opus 5.5	imcs21	calibration	10320927	symptom_183	10320927	0.020336	4.304225499974564	not_mentioned		not_mentioned	correct	ok	not_mentioned	released	unavailable
Opus 5.5	imcs21	calibration	10320927	symptom_184	10320927	0.020336	4.304225499974564	not_mentioned		not_mentioned	correct	ok	not_mentioned	released	unavailable
Opus 5.5	imcs21	calibration	10320927	symptom_185	10320927	0.020336	4.304225499974564	not_mentioned		not_mentioned	correct	ok	not_mentioned	released	unavailable
Opus 5.5	imcs21	calibration	10320927	symptom_186	10320927	0.020336	4.304225499974564	not_mentioned		not_mentioned	correct	ok	not_mentioned	released	unavailable
Opus 5.5	imcs21	calibration	10320927	symptom_187	10320927	0.020336	4.304225499974564	not_mentioned		not_mentioned	correct	ok	not_mentioned	released	unavailable
Opus 5.5	imcs21	calibration	10320927	symptom_188	10320927	0.020336	4.304225499974564	not_mentioned		not_mentioned	correct	ok	not_mentioned	released	unavailable
Opus 5.5	imcs21	calibration	10320927	symptom_189	10320927	0.020336	4.304225499974564	not_mentioned		not_mentioned	correct	ok	not_mentioned	released	unavailable
Opus 5.5	imcs21	calibration	10320927	symptom_190	10320927	0.020336	4.304225499974564	not_mentioned		not_mentioned	correct	ok	not_mentioned	released	unavailable
Opus 5.5	imcs21	calibration	10320927	symptom_191	10320927	0.020336	4.304225499974564	not_mentioned		not_mentioned	correct	ok	not_mentioned	released	unavailable
Opus 5.5	imcs21	calibration	10320927	symptom_192	10320927	0.020336	4.304225499974564	not_mentioned		not_mentioned	correct	ok	not_mentioned	released	unavailable
Opus 5.5	imcs21	calibration	10320927	symptom_193	10320927	0.020336	4.304225499974564	not_mentioned		not_mentioned	correct	ok	not_mentioned	released	unavailable
Opus 5.5	imcs21	calibration	10320927	symptom_194	10320927	0.020336	4.304225499974564	not_mentioned		not_mentioned	correct	ok	not_mentioned	released	unavailable
Opus 5.5	imcs21	calibration	10320927	symptom_195	10320927	0.020336	4.304225499974564	not_mentioned		not_mentioned	correct	ok	not_mentioned	released	unavailable
Opus 5.5	imcs21	calibration	10320927	symptom_196	10320927	0.020336	4.304225499974564	not_mentioned		not_mentioned	correct	ok	not_mentioned	released	unavailable
Opus 5.5	imcs21	calibration	10320927	symptom_197	10320927	0.020336	4.304225499974564	not_mentioned		not_mentioned	correct	ok	not_mentioned	released	unavailable
Opus 5.5	imcs21	calibration	10320927	symptom_198	10320927	0.020336	4.304225499974564	not_mentioned		not_mentioned	correct	ok	not_mentioned	released	unavailable
Opus 5.5	imcs21	calibration	10320927	symptom_199	10320927	0.020336	4.304225499974564	not_mentioned		not_mentioned	correct	ok	not_mentioned	released	unavailable
Opus 5.5	imcs21	calibration	10320927	symptom_200	10320927	0.020336	4.304225499974564	not_mentioned		not_mentioned	correct	ok	not_mentioned	released	unavailable
Opus 5.5	imcs21	calibration	10320927	symptom_201	10320927	0.020336	4.304225499974564	not_mentioned		not_mentioned	correct	ok	not_mentioned	released	unavailable
Opus 5.5	imcs21	calibration	10320927	symptom_202	10320927	0.020336	4.304225499974564	not_mentioned		not_mentioned	correct	ok	not_mentioned	released	unavailable
Opus 5.5	imcs21	calibration	10320927	symptom_203	10320927	0.020336	4.304225499974564	not_mentioned		not_mentioned	correct	ok	not_mentioned	released	unavailable
Opus 5.5	imcs21	calibration	10320927	symptom_204	10320927	0.020336	4.304225499974564	not_mentioned		not_mentioned	correct	ok	not_mentioned	released	unavailable
Opus 5.5	imcs21	calibration	10320927	symptom_205	10320927	0.020336	4.304225499974564	not_mentioned		not_mentioned	correct	ok	not_mentioned	released	unavailable
Opus 5.5	imcs21	calibration	10320927	symptom_206	10320927	0.020336	4.304225499974564	not_mentioned		not_mentioned	correct	ok	not_mentioned	released	unavailable
Opus 5.5	imcs21	calibration	10320927	symptom_207	10320927	0.020336	4.304225499974564	not_mentioned		not_mentioned	correct	ok	not_mentioned	released	unavailable
Opus 5.5	imcs21	calibration	10320927	symptom_208	10320927	0.020336	4.304225499974564	not_mentioned		not_mentioned	correct	ok	not_mentioned	released	unavailable
Opus 5.5	imcs21	calibration	10320927	symptom_209	10320927	0.020336	4.304225499974564	not_mentioned		not_mentioned	correct	ok	not_mentioned	released	unavailable
Opus 5.5	imcs21	calibration	10320927	symptom_210	10320927	0.020336	4.304225499974564	not_mentioned		not_mentioned	correct	ok	not_mentioned	released	unavailable
Opus 5.5	imcs21	calibration	10320927	symptom_211	10320927	0.020336	4.304225499974564	not_mentioned		not_mentioned	correct	ok	not_mentioned	released	unavailable
Opus 5.5	imcs21	calibration	10320927	symptom_212	10320927	0.020336	4.304225499974564	not_mentioned		not_mentioned	correct	ok	not_mentioned	released	unavailable
Opus 5.5	imcs21	calibration	10320927	symptom_213	10320927	0.020336	4.304225499974564	not_mentioned		not_mentioned	correct	ok	not_mentioned	released	unavailable
Opus 5.5	imcs21	calibration	10320927	symptom_214	10320927	0.020336	4.304225499974564	not_mentioned		not_mentioned	correct	ok	not_mentioned	released	unavailable
Opus 5.5	imcs21	calibration	10320927	symptom_215	10320927	0.020336	4.304225499974564	not_mentioned		not_mentioned	correct	ok	not_mentioned	released	unavailable
Opus 5.5	imcs21	calibration	10320927	symptom_216	10320927	0.020336	4.304225499974564	not_mentioned		not_mentioned	correct	ok	not_mentioned	released	unavailable
Opus 5.5	imcs21	calibration	10320927	symptom_217	10320927	0.020336	4.304225499974564	not_mentioned		not_mentioned	correct	ok	not_mentioned	released	unavailable
Opus 5.5	imcs21	calibration	10320927	symptom_218	10320927	0.020336	4.304225499974564	not_mentioned		not_mentioned	correct	ok	not_mentioned	released	unavailable
Opus 5.5	imcs21	calibration	10320927	symptom_219	10320927	0.020336	4.304225499974564	not_mentioned		not_mentioned	correct	ok	not_mentioned	released	unavailable
Opus 5.5	imcs21	calibration	10320927	symptom_220	10320927	0.020336	4.304225499974564	not_mentioned		not_mentioned	correct	ok	not_mentioned	released	unavailable
Opus 5.5	imcs21	calibration	10320927	symptom_221	10320927	0.020336	4.304225499974564	not_mentioned		not_mentioned	correct	ok	not_mentioned	released	unavailable
Opus 5.5	imcs21	calibration	10320927	symptom_222	10320927	0.020336	4.304225499974564	not_mentioned		not_mentioned	correct	ok	not_mentioned	released	unavailable
Opus 5.5	imcs21	calibration	10320927	symptom_223	10320927	0.020336	4.304225499974564	not_mentioned		not_mentioned	correct	ok	not_mentioned	released	unavailable
Opus 5.5	imcs21	calibration	10320927	symptom_224	10320927	0.020336	4.304225499974564	not_mentioned		not_mentioned	correct	ok	not_mentioned	released	unavailable
Opus 5.5	imcs21	calibration	10320927	symptom_225	10320927	0.020336	4.304225499974564	not_mentioned		not_mentioned	correct	ok	not_mentioned	released	unavailable
Opus 5.5	imcs21	calibration	10320927	symptom_226	10320927	0.020336	4.304225499974564	not_mentioned		not_mentioned	correct	ok	not_mentioned	released	unavailable
Opus 5.5	imcs21	calibration	10320927	symptom_227	10320927	0.020336	4.304225499974564	not_mentioned		not_mentioned	correct	ok	not_mentioned	released	unavailable
Opus 5.5	imcs21	calibration	10320927	symptom_228	10320927	0.020336	4.304225499974564	not_mentioned		not_mentioned	correct	ok	not_mentioned	released	unavailable
Opus 5.5	imcs21	calibration	10320927	symptom_229	10320927	0.020336	4.304225499974564	not_mentioned		not_mentioned	correct	ok	not_mentioned	released	unavailable
Opus 5.5	imcs21	calibration	10320927	symptom_230	10320927	0.020336	4.304225499974564	not_mentioned		not_mentioned	correct	ok	not_mentioned	released	unavailable
Opus 5.5	imcs21	calibration	10320927	symptom_231	10320927	0.020336	4.304225499974564	not_mentioned		not_mentioned	correct	ok	not_mentioned	released	unavailable
Opus 5.5	imcs21	calibration	10320927	symptom_232	10320927	0.020336	4.304225499974564	not_mentioned		not_mentioned	correct	ok	not_mentioned	released	unavailable
Opus 5.5	imcs21	calibration	10320927	symptom_233	10320927	0.020336	4.304225499974564	not_mentioned		not_mentioned	correct	ok	not_mentioned	released	unavailable
Opus 5.5	imcs21	calibration	10320927	symptom_234	10320927	0.020336	4.304225499974564	not_mentioned		not_mentioned	correct	ok	not_mentioned	released	unavailable
Opus 5.5	imcs21	calibration	10320927	symptom_235	10320927	0.020336	4.304225499974564	not_mentioned		not_mentioned	correct	ok	not_mentioned	released	unavailable
Opus 5.5	imcs21	calibration	10320927	symptom_236	10320927	0.020336	4.304225499974564	not_mentioned		not_mentioned	correct	ok	not_mentioned	released	unavailable
Opus 5.5	imcs21	calibration	10320927	symptom_237	10320927	0.020336	4.304225499974564	not_mentioned		not_mentioned	correct	ok	not_mentioned	released	unavailable
Opus 5.5	imcs21	calibration	10320927	symptom_238	10320927	0.020336	4.304225499974564	not_mentioned		not_mentioned	correct	ok	not_mentioned	released	unavailable
Opus 5.5	imcs21	calibration	10320927	symptom_239	10320927	0.020336	4.304225499974564	not_mentioned		not_mentioned	correct	ok	not_mentioned	released	unavailable
Opus 5.5	imcs21	calibration	10320927	symptom_240	10320927	0.020336	4.304225499974564	not_mentioned		not_mentioned	correct	ok	not_mentioned	released	unavailable
Opus 5.5	imcs21	calibration	10320927	symptom_241	10320927	0.020336	4.304225499974564	not_mentioned		not_mentioned	correct	ok	not_mentioned	released	unavailable
Opus 5.5	imcs21	calibration	10320927	symptom_242	10320927	0.020336	4.304225499974564	not_mentioned		not_mentioned	correct	ok	not_mentioned	released	unavailable
Opus 5.5	imcs21	calibration	10320927	symptom_243	10320927	0.020336	4.304225499974564	not_mentioned		not_mentioned	correct	ok	not_mentioned	released	unavailable
Opus 5.5	imcs21	calibration	10320927	symptom_244	10320927	0.020336	4.304225499974564	not_mentioned		not_mentioned	correct	ok	not_mentioned	released	unavailable
Opus 5.5	imcs21	calibration	10320927	symptom_245	10320927	0.020336	4.304225499974564	not_mentioned		not_mentioned	correct	ok	not_mentioned	released	unavailable
Opus 5.5	imcs21	calibration	10320927	symptom_246	10320927	0.020336	4.304225499974564	not_mentioned		not_mentioned	correct	ok	not_mentioned	released	unavailable
Opus 5.5	imcs21	calibration	10320927	symptom_247	10320927	0.020336	4.304225499974564	not_mentioned		not_mentioned	correct	ok	not_mentioned	released	unavailable
Opus 5.5	imcs21	calibration	10320927	symptom_248	10320927	0.020336	4.304225499974564	not_mentioned		not_mentioned	correct	ok	not_mentioned	released	unavailable
Opus 5.5	imcs21	calibration	10320927	symptom_249	10320927	0.020336	4.304225499974564	not_mentioned		not_mentioned	correct	ok	not_mentioned	released	unavailable
Opus 5.5	imcs21	calibration	10320927	symptom_250	10320927	0.020336	4.304225499974564	not_mentioned		not_mentioned	correct	ok	not_mentioned	released	unavailable
Opus 5.5	imcs21	calibration	10320927	symptom_251	10320927	0.020336	4.304225499974564	not_mentioned		not_mentioned	correct	ok	not_mentioned	released	unavailable
Opus 5.5	imcs21	calibration	10320927	symptom_252	10320927	0.020336	4.304225499974564	not_mentioned		not_mentioned	correct	ok	not_mentioned	released	unavailable
Opus 5.5	imcs21	calibration	10320927	symptom_253	10320927	0.020336	4.304225499974564	not_mentioned		not_mentioned	correct	ok	not_mentioned	released	unavailable
Opus 5.5	imcs21	calibration	10320927	symptom_254	10320927	0.020336	4.304225499974564	not_mentioned		not_mentioned	correct	ok	not_mentioned	released	unavailable
Opus 5.5	imcs21	calibration	10320927	symptom_255	10320927	0.020336	4.304225499974564	not_mentioned		not_mentioned	correct	ok	not_mentioned	released	unavailable
Opus 5.5	imcs21	calibration	10320927	symptom_256	10320927	0.020336	4.304225499974564	not_mentioned		not_mentioned	correct	ok	not_mentioned	released	unavailable
Opus 5.5	imcs21	calibration	10320927	symptom_257	10320927	0.020336	4.304225499974564	not_mentioned		not_mentioned	correct	ok	not_mentioned	released	unavailable
Opus 5.5	imcs21	calibration	10320927	symptom_258	10320927	0.020336	4.304225499974564	not_mentioned		not_mentioned	correct	ok	not_mentioned	released	unavailable
Opus 5.5	imcs21	calibration	10320927	symptom_259	10320927	0.020336	4.304225499974564	not_mentioned		not_mentioned	correct	ok	not_mentioned	released	unavailable
Opus 5.5	imcs21	calibration	10320927	symptom_260	10320927	0.020336	4.304225499974564	not_mentioned		not_mentioned	correct	ok	not_mentioned	released	unavailable
Opus 5.5	imcs21	calibration	10320927	symptom_261	10320927	0.020336	4.304225499974564	not_mentioned		not_mentioned	correct	ok	not_mentioned	released	unavailable
Opus 5.5	imcs21	calibration	10320927	symptom_262	10320927	0.020336	4.304225499974564	not_mentioned		not_mentioned	correct	ok	not_mentioned	released	unavailable
Opus 5.5	imcs21	calibration	10320927	symptom_263	10320927	0.020336	4.304225499974564	not_mentioned		not_mentioned	correct	ok	not_mentioned	released	unavailable
Opus 5.5	imcs21	calibration	10320927	symptom_264	10320927	0.020336	4.304225499974564	not_mentioned		not_mentioned	correct	ok	not_mentioned	released	unavailable
Opus 5.5	imcs21	calibration	10320927	symptom_265	10320927	0.020336	4.304225499974564	not_mentioned		not_mentioned	correct	ok	not_mentioned	released	unavailable
Opus 5.5	imcs21	calibration	10320927	symptom_266	10320927	0.020336	4.304225499974564	not_mentioned		not_mentioned	correct	ok	not_mentioned	released	unavailable
Opus 5.5	imcs21	calibration	10320927	symptom_267	10320927	0.020336	4.304225499974564	not_mentioned		not_mentioned	correct	ok	not_mentioned	released	unavailable
Opus 5.5	imcs21	calibration	10320927	symptom_268	10320927	0.020336	4.304225499974564	not_mentioned		not_mentioned	correct	ok	not_mentioned	released	unavailable
Opus 5.5	imcs21	calibration	10320927	symptom_269	10320927	0.020336	4.304225499974564	not_mentioned		not_mentioned	correct	ok	not_mentioned	released	unavailable
Opus 5.5	imcs21	calibration	10320927	symptom_270	10320927	0.020336	4.304225499974564	not_mentioned		not_mentioned	correct	ok	not_mentioned	released	unavailable
Opus 5.5	imcs21	calibration	10320927	symptom_271	10320927	0.020336	4.304225499974564	not_mentioned		not_mentioned	correct	ok	not_mentioned	released	unavailable
Opus 5.5	imcs21	calibration	10320927	symptom_272	10320927	0.020336	4.304225499974564	not_mentioned		not_mentioned	correct	ok	not_mentioned	released	unavailable
Opus 5.5	imcs21	calibration	10320927	symptom_273	10320927	0.020336	4.304225499974564	not_mentioned		not_mentioned	correct	ok	not_mentioned	released	unavailable
Opus 5.5	imcs21	calibration	10320927	symptom_274	10320927	0.020336	4.304225499974564	not_mentioned		not_mentioned	correct	ok	not_mentioned	released	unavailable
Opus 5.5	imcs21	calibration	10320927	symptom_275	10320927	0.020336	4.304225499974564	not_mentioned		not_mentioned	correct	ok	not_mentioned	released	unavailable
Opus 5.5	imcs21	calibration	10320927	symptom_276	10320927	0.020336	4.304225499974564	not_mentioned		not_mentioned	correct	ok	not_mentioned	released	unavailable
Opus 5.5	imcs21	calibration	10320927	symptom_277	10320927	0.020336	4.304225499974564	not_mentioned		not_mentioned	correct	ok	not_mentioned	released	unavailable
Opus 5.5	imcs21	calibration	10320927	symptom_278	10320927	0.020336	4.304225499974564	not_mentioned		not_mentioned	correct	ok	not_mentioned	released	unavailable
Opus 5.5	imcs21	calibration	10320927	symptom_279	10320927	0.020336	4.304225499974564	not_mentioned		not_mentioned	correct	ok	not_mentioned	released	unavailable
Opus 5.5	imcs21	calibration	10320927	symptom_280	10320927	0.020336	4.304225499974564	not_mentioned		not_mentioned	correct	ok	not_mentioned	released	unavailable
Opus 5.5	imcs21	calibration	10320927	symptom_281	10320927	0.020336	4.304225499974564	not_mentioned		not_mentioned	correct	ok	not_mentioned	released	unavailable
Opus 5.5	imcs21	calibration	10320927	symptom_282	10320927	0.020336	4.304225499974564	not_mentioned		not_mentioned	correct	ok	not_mentioned	released	unavailable
Opus 5.5	imcs21	calibration	10320927	symptom_283	10320927	0.020336	4.304225499974564	not_mentioned		not_mentioned	correct	ok	not_mentioned	released	unavailable
Opus 5.5	imcs21	calibration	10320927	symptom_284	10320927	0.020336	4.304225499974564	not_mentioned		not_mentioned	correct	ok	not_mentioned	released	unavailable
Opus 5.5	imcs21	calibration	10320927	symptom_285	10320927	0.020336	4.304225499974564	not_mentioned		not_mentioned	correct	ok	not_mentioned	released	unavailable
Opus 5.5	imcs21	calibration	10320927	symptom_286	10320927	0.020336	4.304225499974564	not_mentioned		not_mentioned	correct	ok	not_mentioned	released	unavailable
Opus 5.5	imcs21	calibration	10320927	symptom_287	10320927	0.020336	4.304225499974564	not_mentioned		not_mentioned	correct	ok	not_mentioned	released	unavailable
Opus 5.5	imcs21	calibration	10320927	symptom_288	10320927	0.020336	4.304225499974564	not_mentioned		not_mentioned	correct	ok	not_mentioned	released	unavailable
Opus 5.5	imcs21	calibration	10320927	symptom_289	10320927	0.020336	4.304225499974564	not_mentioned		not_mentioned	correct	ok	not_mentioned	released	unavailable
Opus 5.5	imcs21	calibration	10320927	symptom_290	10320927	0.020336	4.304225499974564	not_mentioned		not_mentioned	correct	ok	not_mentioned	released	unavailable
Opus 5.5	imcs21	calibration	10320927	symptom_291	10320927	0.020336	4.304225499974564	not_mentioned		not_mentioned	correct	ok	not_mentioned	released	unavailable
Opus 5.5	imcs21	calibration	10320927	symptom_292	10320927	0.020336	4.304225499974564	not_mentioned		not_mentioned	correct	ok	not_mentioned	released	unavailable
Opus 5.5	imcs21	calibration	10320927	symptom_293	10320927	0.020336	4.304225499974564	not_mentioned		not_mentioned	correct	ok	not_mentioned	released	unavailable
Opus 5.5	imcs21	calibration	10320927	symptom_294	10320927	0.020336	4.304225499974564	not_mentioned		not_mentioned	correct	ok	not_mentioned	released	unavailable
Opus 5.5	imcs21	calibration	10320927	symptom_295	10320927	0.020336	4.304225499974564	not_mentioned		not_mentioned	correct	ok	not_mentioned	released	unavailable
Opus 5.5	imcs21	calibration	10320927	symptom_296	10320927	0.020336	4.304225499974564	not_mentioned		not_mentioned	correct	ok	not_mentioned	released	unavailable
Opus 5.5	imcs21	calibration	10320927	symptom_297	10320927	0.020336	4.304225499974564	not_mentioned		not_mentioned	correct	ok	not_mentioned	released	unavailable
Opus 5.5	imcs21	calibration	10320927	symptom_298	10320927	0.020336	4.304225499974564	not_mentioned		not_mentioned	correct	ok	not_mentioned	released	unavailable
Opus 5.5	imcs21	calibration	10320927	symptom_299	10320927	0.020336	4.304225499974564	not_mentioned		not_mentioned	correct	ok	not_mentioned	released	unavailable
Opus 5.5	imcs21	calibration	10320927	symptom_300	10320927	0.020336	4.304225499974564	not_mentioned		not_mentioned	correct	ok	not_mentioned	released	unavailable
Opus 5.5	imcs21	calibration	10320927	symptom_301	10320927	0.020336	4.304225499974564	not_mentioned		not_mentioned	correct	ok	not_mentioned	released	unavailable
Opus 5.5	imcs21	calibration	10320927	symptom_302	10320927	0.020336	4.304225499974564	not_mentioned		not_mentioned	correct	ok	not_mentioned	released	unavailable
Opus 5.5	imcs21	calibration	10320927	symptom_303	10320927	0.020336	4.304225499974564	not_mentioned		not_mentioned	correct	ok	not_mentioned	released	unavailable
Opus 5.5	imcs21	calibration	10320927	symptom_304	10320927	0.020336	4.304225499974564	not_mentioned		not_mentioned	correct	ok	not_mentioned	released	unavailable
Opus 5.5	imcs21	calibration	10320927	symptom_305	10320927	0.020336	4.304225499974564	not_mentioned		not_mentioned	correct	ok	not_mentioned	released	unavailable
Opus 5.5	imcs21	calibration	10320927	symptom_306	10320927	0.020336	4.304225499974564	not_mentioned		not_mentioned	correct	ok	not_mentioned	released	unavailable
Opus 5.5	imcs21	calibration	10320927	symptom_307	10320927	0.020336	4.304225499974564	not_mentioned		not_mentioned	correct	ok	not_mentioned	released	unavailable
Opus 5.5	imcs21	calibration	10320927	symptom_308	10320927	0.020336	4.304225499974564	not_mentioned		not_mentioned	correct	ok	not_mentioned	released	unavailable
Opus 5.5	imcs21	calibration	10320927	symptom_309	10320927	0.020336	4.304225499974564	not_mentioned		not_mentioned	correct	ok	not_mentioned	released	unavailable
Opus 5.5	imcs21	calibration	10320927	symptom_310	10320927	0.020336	4.304225499974564	not_mentioned		not_mentioned	correct	ok	not_mentioned	released	unavailable
Opus 5.5	imcs21	calibration	10320927	symptom_311	10320927	0.020336	4.304225499974564	not_mentioned		not_mentioned	correct	ok	not_mentioned	released	unavailable
Opus 5.5	imcs21	calibration	10320927	symptom_312	10320927	0.020336	4.304225499974564	not_mentioned		not_mentioned	correct	ok	not_mentioned	released	unavailable
Opus 5.5	imcs21	calibration	10320927	symptom_313	10320927	0.020336	4.304225499974564	not_mentioned		not_mentioned	correct	ok	not_mentioned	released	unavailable
Opus 5.5	imcs21	calibration	10320927	symptom_314	10320927	0.020336	4.304225499974564	not_mentioned		not_mentioned	correct	ok	not_mentioned	released	unavailable
Opus 5.5	imcs21	calibration	10320927	symptom_315	10320927	0.020336	4.304225499974564	not_mentioned		not_mentioned	correct	ok	not_mentioned	released	unavailable
Opus 5.5	imcs21	calibration	10320927	symptom_316	10320927	0.020336	4.304225499974564	not_mentioned		not_mentioned	correct	ok	not_mentioned	released	unavailable
Opus 5.5	imcs21	calibration	10320927	symptom_317	10320927	0.020336	4.304225499974564	not_mentioned		not_mentioned	correct	ok	not_mentioned	released	unavailable
Opus 5.5	imcs21	calibration	10320927	symptom_318	10320927	0.020336	4.304225499974564	not_mentioned		not_mentioned	correct	ok	not_mentioned	released	unavailable
Opus 5.5	imcs21	calibration	10320927	symptom_319	10320927	0.020336	4.304225499974564	not_mentioned		not_mentioned	correct	ok	not_mentioned	released	unavailable
Opus 5.5	imcs21	calibration	10320927	symptom_320	10320927	0.020336	4.304225499974564	not_mentioned		not_mentioned	correct	ok	not_mentioned	released	unavailable
Opus 5.5	imcs21	calibration	10320927	symptom_321	10320927	0.020336	4.304225499974564	not_mentioned		not_mentioned	correct	ok	not_mentioned	released	unavailable
Opus 5.5	imcs21	calibration	10320927	symptom_322	10320927	0.020336	4.304225499974564	not_mentioned		not_mentioned	correct	ok	not_mentioned	released	unavailable
Opus 5.5	imcs21	calibration	10320927	symptom_323	10320927	0.020336	4.304225499974564	not_mentioned		not_mentioned	correct	ok	not_mentioned	released	unavailable
Opus 5.5	imcs21	calibration	10320927	symptom_324	10320927	0.020336	4.304225499974564	not_mentioned		not_mentioned	correct	ok	not_mentioned	released	unavailable
Opus 5.5	imcs21	calibration	10320927	symptom_325	10320927	0.020336	4.304225499974564	not_mentioned		not_mentioned	correct	ok	not_mentioned	released	unavailable
Opus 5.5	imcs21	calibration	10320927	symptom_326	10320927	0.020336	4.304225499974564	not_mentioned		not_mentioned	correct	ok	not_mentioned	released	unavailable
Opus 5.5	imcs21	calibration	10320927	symptom_327	10320927	0.020336	4.304225499974564	not_mentioned		not_mentioned	correct	ok	not_mentioned	released	unavailable
Opus 5.5	imcs21	calibration	10320927	symptom_328	10320927	0.020336	4.304225499974564	not_mentioned		not_mentioned	correct	ok	not_mentioned	released	unavailable
Opus 5.5	imcs21	calibration	10320927	symptom_329	10320927	0.020336	4.304225499974564	not_mentioned		not_mentioned	correct	ok	not_mentioned	released	unavailable
Opus 5.5	imcs21	calibration	10320927	symptom_330	10320927	0.020336	4.304225499974564	not_mentioned		not_mentioned	correct	ok	not_mentioned	released	unavailable
Opus 5.5	imcs21	calibration	10321348	symptom_000	10321348	0.025156	6.557803832925856	positive	0.55	not_mentioned	incorrect	ok	not_mentioned	released	reported_percentage
Opus 5.5	imcs21	calibration	10321348	symptom_001	10321348	0.025156	6.557803832925856	positive	0.6	negative	incorrect	ok	negative	released	reported_percentage
Opus 5.5	imcs21	calibration	10321348	symptom_002	10321348	0.025156	6.557803832925856	positive	0.8	positive	correct	ok	positive	released	reported_percentage
Opus 5.5	imcs21	calibration	10321348	symptom_003	10321348	0.025156	6.557803832925856	not_mentioned		not_mentioned	correct	ok	not_mentioned	released	unavailable
Opus 5.5	imcs21	calibration	10321348	symptom_004	10321348	0.025156	6.557803832925856	positive	0.95	positive	correct	ok	positive	released	reported_percentage
Opus 5.5	imcs21	calibration	10321348	symptom_005	10321348	0.025156	6.557803832925856	not_mentioned		not_mentioned	correct	ok	not_mentioned	released	unavailable
Opus 5.5	imcs21	calibration	10321348	symptom_006	10321348	0.025156	6.557803832925856	positive	0.75	positive	correct	ok	positive	released	reported_percentage
Opus 5.5	imcs21	calibration	10321348	symptom_007	10321348	0.025156	6.557803832925856	not_mentioned		positive	incorrect	ok	positive	released	unavailable
Opus 5.5	imcs21	calibration	10321348	symptom_008	10321348	0.025156	6.557803832925856	not_mentioned		not_mentioned	correct	ok	not_mentioned	released	unavailable
Opus 5.5	imcs21	calibration	10321348	symptom_009	10321348	0.025156	6.557803832925856	not_mentioned		not_mentioned	correct	ok	not_mentioned	released	unavailable
Opus 5.5	imcs21	calibration	10321348	symptom_010	10321348	0.025156	6.557803832925856	positive	0.75	uncertain	incorrect	ok	uncertain	released	reported_percentage
Opus 5.5	imcs21	calibration	10321348	symptom_011	10321348	0.025156	6.557803832925856	not_mentioned		not_mentioned	correct	ok	not_mentioned	released	unavailable
Opus 5.5	imcs21	calibration	10321348	symptom_012	10321348	0.025156	6.557803832925856	not_mentioned		not_mentioned	correct	ok	not_mentioned	released	unavailable
Opus 5.5	imcs21	calibration	10321348	symptom_013	10321348	0.025156	6.557803832925856	not_mentioned		not_mentioned	correct	ok	not_mentioned	released	unavailable
Opus 5.5	imcs21	calibration	10321348	symptom_014	10321348	0.025156	6.557803832925856	not_mentioned		not_mentioned	correct	ok	not_mentioned	released	unavailable
Opus 5.5	imcs21	calibration	10321348	symptom_015	10321348	0.025156	6.557803832925856	positive	0.45	not_mentioned	incorrect	ok	not_mentioned	released	reported_percentage
Opus 5.5	imcs21	calibration	10321348	symptom_016	10321348	0.025156	6.557803832925856	not_mentioned		not_mentioned	correct	ok	not_mentioned	released	unavailable
Opus 5.5	imcs21	calibration	10321348	symptom_017	10321348	0.025156	6.557803832925856	not_mentioned		not_mentioned	correct	ok	not_mentioned	released	unavailable
Opus 5.5	imcs21	calibration	10321348	symptom_018	10321348	0.025156	6.557803832925856	not_mentioned		not_mentioned	correct	ok	not_mentioned	released	unavailable
Opus 5.5	imcs21	calibration	10321348	symptom_019	10321348	0.025156	6.557803832925856	not_mentioned		not_mentioned	correct	ok	not_mentioned	released	unavailable
Opus 5.5	imcs21	calibration	10321348	symptom_020	10321348	0.025156	6.557803832925856	not_mentioned		not_mentioned	correct	ok	not_mentioned	released	unavailable
Opus 5.5	imcs21	calibration	10321348	symptom_021	10321348	0.025156	6.557803832925856	not_mentioned		not_mentioned	correct	ok	not_mentioned	released	unavailable
Opus 5.5	imcs21	calibration	10321348	symptom_022	10321348	0.025156	6.557803832925856	not_mentioned		not_mentioned	correct	ok	not_mentioned	released	unavailable
Opus 5.5	imcs21	calibration	10321348	symptom_023	10321348	0.025156	6.557803832925856	not_mentioned		not_mentioned	correct	ok	not_mentioned	released	unavailable
Opus 5.5	imcs21	calibration	10321348	symptom_024	10321348	0.025156	6.557803832925856	not_mentioned		not_mentioned	correct	ok	not_mentioned	released	unavailable
Opus 5.5	imcs21	calibration	10321348	symptom_025	10321348	0.025156	6.557803832925856	negative	0.9	negative	correct	ok	negative	released	reported_percentage
Opus 5.5	imcs21	calibration	10321348	symptom_026	10321348	0.025156	6.557803832925856	not_mentioned		not_mentioned	correct	ok	not_mentioned	released	unavailable
Opus 5.5	imcs21	calibration	10321348	symptom_027	10321348	0.025156	6.557803832925856	not_mentioned		not_mentioned	correct	ok	not_mentioned	released	unavailable
Opus 5.5	imcs21	calibration	10321348	symptom_028	10321348	0.025156	6.557803832925856	not_mentioned		not_mentioned	correct	ok	not_mentioned	released	unavailable
Opus 5.5	imcs21	calibration	10321348	symptom_029	10321348	0.025156	6.557803832925856	not_mentioned		not_mentioned	correct	ok	not_mentioned	released	unavailable
Opus 5.5	imcs21	calibration	10321348	symptom_030	10321348	0.025156	6.557803832925856	not_mentioned		not_mentioned	correct	ok	not_mentioned	released	unavailable
Opus 5.5	imcs21	calibration	10321348	symptom_031	10321348	0.025156	6.557803832925856	not_mentioned		not_mentioned	correct	ok	not_mentioned	released	unavailable
Opus 5.5	imcs21	calibration	10321348	symptom_032	10321348	0.025156	6.557803832925856	not_mentioned		not_mentioned	correct	ok	not_mentioned	released	unavailable
Opus 5.5	imcs21	calibration	10321348	symptom_033	10321348	0.025156	6.557803832925856	not_mentioned		not_mentioned	correct	ok	not_mentioned	released	unavailable
Opus 5.5	imcs21	calibration	10321348	symptom_034	10321348	0.025156	6.557803832925856	not_mentioned		not_mentioned	correct	ok	not_mentioned	released	unavailable
Opus 5.5	imcs21	calibration	10321348	symptom_035	10321348	0.025156	6.557803832925856	not_mentioned		not_mentioned	correct	ok	not_mentioned	released	unavailable
Opus 5.5	imcs21	calibration	10321348	symptom_036	10321348	0.025156	6.557803832925856	not_mentioned		not_mentioned	correct	ok	not_mentioned	released	unavailable
Opus 5.5	imcs21	calibration	10321348	symptom_037	10321348	0.025156	6.557803832925856	not_mentioned		not_mentioned	correct	ok	not_mentioned	released	unavailable
Opus 5.5	imcs21	calibration	10321348	symptom_038	10321348	0.025156	6.557803832925856	not_mentioned		not_mentioned	correct	ok	not_mentioned	released	unavailable
Opus 5.5	imcs21	calibration	10321348	symptom_039	10321348	0.025156	6.557803832925856	not_mentioned		not_mentioned	correct	ok	not_mentioned	released	unavailable
Opus 5.5	imcs21	calibration	10321348	symptom_040	10321348	0.025156	6.557803832925856	not_mentioned		not_mentioned	correct	ok	not_mentioned	released	unavailable
Opus 5.5	imcs21	calibration	10321348	symptom_041	10321348	0.025156	6.557803832925856	not_mentioned		not_mentioned	correct	ok	not_mentioned	released	unavailable
Opus 5.5	imcs21	calibration	10321348	symptom_042	10321348	0.025156	6.557803832925856	not_mentioned		not_mentioned	correct	ok	not_mentioned	released	unavailable
Opus 5.5	imcs21	calibration	10321348	symptom_043	10321348	0.025156	6.557803832925856	not_mentioned		not_mentioned	correct	ok	not_mentioned	released	unavailable
Opus 5.5	imcs21	calibration	10321348	symptom_044	10321348	0.025156	6.557803832925856	not_mentioned		not_mentioned	correct	ok	not_mentioned	released	unavailable
Opus 5.5	imcs21	calibration	10321348	symptom_045	10321348	0.025156	6.557803832925856	not_mentioned		not_mentioned	correct	ok	not_mentioned	released	unavailable
Opus 5.5	imcs21	calibration	10321348	symptom_046	10321348	0.025156	6.557803832925856	not_mentioned		not_mentioned	correct	ok	not_mentioned	released	unavailable
Opus 5.5	imcs21	calibration	10321348	symptom_047	10321348	0.025156	6.557803832925856	not_mentioned		not_mentioned	correct	ok	not_mentioned	released	unavailable
Opus 5.5	imcs21	calibration	10321348	symptom_048	10321348	0.025156	6.557803832925856	not_mentioned		not_mentioned	correct	ok	not_mentioned	released	unavailable
Opus 5.5	imcs21	calibration	10321348	symptom_049	10321348	0.025156	6.557803832925856	not_mentioned		not_mentioned	correct	ok	not_mentioned	released	unavailable
Opus 5.5	imcs21	calibration	10321348	symptom_050	10321348	0.025156	6.557803832925856	not_mentioned		not_mentioned	correct	ok	not_mentioned	released	unavailable
Opus 5.5	imcs21	calibration	10321348	symptom_051	10321348	0.025156	6.557803832925856	not_mentioned		not_mentioned	correct	ok	not_mentioned	released	unavailable
Opus 5.5	imcs21	calibration	10321348	symptom_052	10321348	0.025156	6.557803832925856	not_mentioned		not_mentioned	correct	ok	not_mentioned	released	unavailable
Opus 5.5	imcs21	calibration	10321348	symptom_053	10321348	0.025156	6.557803832925856	not_mentioned		not_mentioned	correct	ok	not_mentioned	released	unavailable
Opus 5.5	imcs21	calibration	10321348	symptom_054	10321348	0.025156	6.557803832925856	not_mentioned		not_mentioned	correct	ok	not_mentioned	released	unavailable
Opus 5.5	imcs21	calibration	10321348	symptom_055	10321348	0.025156	6.557803832925856	not_mentioned		not_mentioned	correct	ok	not_mentioned	released	unavailable
Opus 5.5	imcs21	calibration	10321348	symptom_056	10321348	0.025156	6.557803832925856	not_mentioned		not_mentioned	correct	ok	not_mentioned	released	unavailable
Opus 5.5	imcs21	calibration	10321348	symptom_057	10321348	0.025156	6.557803832925856	not_mentioned		not_mentioned	correct	ok	not_mentioned	released	unavailable
Opus 5.5	imcs21	calibration	10321348	symptom_058	10321348	0.025156	6.557803832925856	not_mentioned		not_mentioned	correct	ok	not_mentioned	released	unavailable
Opus 5.5	imcs21	calibration	10321348	symptom_059	10321348	0.025156	6.557803832925856	not_mentioned		not_mentioned	correct	ok	not_mentioned	released	unavailable
Opus 5.5	imcs21	calibration	10321348	symptom_060	10321348	0.025156	6.557803832925856	not_mentioned		not_mentioned	correct	ok	not_mentioned	released	unavailable
Opus 5.5	imcs21	calibration	10321348	symptom_061	10321348	0.025156	6.557803832925856	not_mentioned		not_mentioned	correct	ok	not_mentioned	released	unavailable
Opus 5.5	imcs21	calibration	10321348	symptom_062	10321348	0.025156	6.557803832925856	not_mentioned		not_mentioned	correct	ok	not_mentioned	released	unavailable
Opus 5.5	imcs21	calibration	10321348	symptom_063	10321348	0.025156	6.557803832925856	not_mentioned		not_mentioned	correct	ok	not_mentioned	released	unavailable
Opus 5.5	imcs21	calibration	10321348	symptom_064	10321348	0.025156	6.557803832925856	not_mentioned		not_mentioned	correct	ok	not_mentioned	released	unavailable
Opus 5.5	imcs21	calibration	10321348	symptom_065	10321348	0.025156	6.557803832925856	not_mentioned		not_mentioned	correct	ok	not_mentioned	released	unavailable
Opus 5.5	imcs21	calibration	10321348	symptom_066	10321348	0.025156	6.557803832925856	not_mentioned		not_mentioned	correct	ok	not_mentioned	released	unavailable
Opus 5.5	imcs21	calibration	10321348	symptom_067	10321348	0.025156	6.557803832925856	not_mentioned		not_mentioned	correct	ok	not_mentioned	released	unavailable
Opus 5.5	imcs21	calibration	10321348	symptom_068	10321348	0.025156	6.557803832925856	not_mentioned		not_mentioned	correct	ok	not_mentioned	released	unavailable
Opus 5.5	imcs21	calibration	10321348	symptom_069	10321348	0.025156	6.557803832925856	not_mentioned		not_mentioned	correct	ok	not_mentioned	released	unavailable
Opus 5.5	imcs21	calibration	10321348	symptom_070	10321348	0.025156	6.557803832925856	not_mentioned		not_mentioned	correct	ok	not_mentioned	released	unavailable
Opus 5.5	imcs21	calibration	10321348	symptom_071	10321348	0.025156	6.557803832925856	not_mentioned		not_mentioned	correct	ok	not_mentioned	released	unavailable
Opus 5.5	imcs21	calibration	10321348	symptom_072	10321348	0.025156	6.557803832925856	not_mentioned		not_mentioned	correct	ok	not_mentioned	released	unavailable
Opus 5.5	imcs21	calibration	10321348	symptom_073	10321348	0.025156	6.557803832925856	not_mentioned		not_mentioned	correct	ok	not_mentioned	released	unavailable
Opus 5.5	imcs21	calibration	10321348	symptom_074	10321348	0.025156	6.557803832925856	not_mentioned		not_mentioned	correct	ok	not_mentioned	released	unavailable
Opus 5.5	imcs21	calibration	10321348	symptom_075	10321348	0.025156	6.557803832925856	not_mentioned		not_mentioned	correct	ok	not_mentioned	released	unavailable
Opus 5.5	imcs21	calibration	10321348	symptom_076	10321348	0.025156	6.557803832925856	not_mentioned		not_mentioned	correct	ok	not_mentioned	released	unavailable
Opus 5.5	imcs21	calibration	10321348	symptom_077	10321348	0.025156	6.557803832925856	not_mentioned		not_mentioned	correct	ok	not_mentioned	released	unavailable
Opus 5.5	imcs21	calibration	10321348	symptom_078	10321348	0.025156	6.557803832925856	not_mentioned		not_mentioned	correct	ok	not_mentioned	released	unavailable
Opus 5.5	imcs21	calibration	10321348	symptom_079	10321348	0.025156	6.557803832925856	not_mentioned		not_mentioned	correct	ok	not_mentioned	released	unavailable
Opus 5.5	imcs21	calibration	10321348	symptom_080	10321348	0.025156	6.557803832925856	not_mentioned		not_mentioned	correct	ok	not_mentioned	released	unavailable
Opus 5.5	imcs21	calibration	10321348	symptom_081	10321348	0.025156	6.557803832925856	not_mentioned		not_mentioned	correct	ok	not_mentioned	released	unavailable
Opus 5.5	imcs21	calibration	10321348	symptom_082	10321348	0.025156	6.557803832925856	not_mentioned		not_mentioned	correct	ok	not_mentioned	released	unavailable
Opus 5.5	imcs21	calibration	10321348	symptom_083	10321348	0.025156	6.557803832925856	not_mentioned		not_mentioned	correct	ok	not_mentioned	released	unavailable
Opus 5.5	imcs21	calibration	10321348	symptom_084	10321348	0.025156	6.557803832925856	not_mentioned		not_mentioned	correct	ok	not_mentioned	released	unavailable
Opus 5.5	imcs21	calibration	10321348	symptom_085	10321348	0.025156	6.557803832925856	not_mentioned		not_mentioned	correct	ok	not_mentioned	released	unavailable
Opus 5.5	imcs21	calibration	10321348	symptom_086	10321348	0.025156	6.557803832925856	not_mentioned		not_mentioned	correct	ok	not_mentioned	released	unavailable
Opus 5.5	imcs21	calibration	10321348	symptom_087	10321348	0.025156	6.557803832925856	not_mentioned		not_mentioned	correct	ok	not_mentioned	released	unavailable
Opus 5.5	imcs21	calibration	10321348	symptom_088	10321348	0.025156	6.557803832925856	not_mentioned		not_mentioned	correct	ok	not_mentioned	released	unavailable
Opus 5.5	imcs21	calibration	10321348	symptom_089	10321348	0.025156	6.557803832925856	not_mentioned		not_mentioned	correct	ok	not_mentioned	released	unavailable
Opus 5.5	imcs21	calibration	10321348	symptom_090	10321348	0.025156	6.557803832925856	not_mentioned		not_mentioned	correct	ok	not_mentioned	released	unavailable
Opus 5.5	imcs21	calibration	10321348	symptom_091	10321348	0.025156	6.557803832925856	not_mentioned		not_mentioned	correct	ok	not_mentioned	released	unavailable
Opus 5.5	imcs21	calibration	10321348	symptom_092	10321348	0.025156	6.557803832925856	not_mentioned		not_mentioned	correct	ok	not_mentioned	released	unavailable
Opus 5.5	imcs21	calibration	10321348	symptom_093	10321348	0.025156	6.557803832925856	not_mentioned		not_mentioned	correct	ok	not_mentioned	released	unavailable
Opus 5.5	imcs21	calibration	10321348	symptom_094	10321348	0.025156	6.557803832925856	not_mentioned		not_mentioned	correct	ok	not_mentioned	released	unavailable
Opus 5.5	imcs21	calibration	10321348	symptom_095	10321348	0.025156	6.557803832925856	not_mentioned		not_mentioned	correct	ok	not_mentioned	released	unavailable
Opus 5.5	imcs21	calibration	10321348	symptom_096	10321348	0.025156	6.557803832925856	not_mentioned		not_mentioned	correct	ok	not_mentioned	released	unavailable
Opus 5.5	imcs21	calibration	10321348	symptom_097	10321348	0.025156	6.557803832925856	not_mentioned		not_mentioned	correct	ok	not_mentioned	released	unavailable
Opus 5.5	imcs21	calibration	10321348	symptom_098	10321348	0.025156	6.557803832925856	not_mentioned		not_mentioned	correct	ok	not_mentioned	released	unavailable
Opus 5.5	imcs21	calibration	10321348	symptom_099	10321348	0.025156	6.557803832925856	not_mentioned		not_mentioned	correct	ok	not_mentioned	released	unavailable
Opus 5.5	imcs21	calibration	10321348	symptom_100	10321348	0.025156	6.557803832925856	not_mentioned		not_mentioned	correct	ok	not_mentioned	released	unavailable
Opus 5.5	imcs21	calibration	10321348	symptom_101	10321348	0.025156	6.557803832925856	not_mentioned		not_mentioned	correct	ok	not_mentioned	released	unavailable
Opus 5.5	imcs21	calibration	10321348	symptom_102	10321348	0.025156	6.557803832925856	not_mentioned		not_mentioned	correct	ok	not_mentioned	released	unavailable
Opus 5.5	imcs21	calibration	10321348	symptom_103	10321348	0.025156	6.557803832925856	not_mentioned		not_mentioned	correct	ok	not_mentioned	released	unavailable
Opus 5.5	imcs21	calibration	10321348	symptom_104	10321348	0.025156	6.557803832925856	not_mentioned		not_mentioned	correct	ok	not_mentioned	released	unavailable
Opus 5.5	imcs21	calibration	10321348	symptom_105	10321348	0.025156	6.557803832925856	not_mentioned		not_mentioned	correct	ok	not_mentioned	released	unavailable
Opus 5.5	imcs21	calibration	10321348	symptom_106	10321348	0.025156	6.557803832925856	not_mentioned		not_mentioned	correct	ok	not_mentioned	released	unavailable
Opus 5.5	imcs21	calibration	10321348	symptom_107	10321348	0.025156	6.557803832925856	not_mentioned		not_mentioned	correct	ok	not_mentioned	released	unavailable
Opus 5.5	imcs21	calibration	10321348	symptom_108	10321348	0.025156	6.557803832925856	not_mentioned		not_mentioned	correct	ok	not_mentioned	released	unavailable
Opus 5.5	imcs21	calibration	10321348	symptom_109	10321348	0.025156	6.557803832925856	not_mentioned		not_mentioned	correct	ok	not_mentioned	released	unavailable
Opus 5.5	imcs21	calibration	10321348	symptom_110	10321348	0.025156	6.557803832925856	not_mentioned		not_mentioned	correct	ok	not_mentioned	released	unavailable
Opus 5.5	imcs21	calibration	10321348	symptom_111	10321348	0.025156	6.557803832925856	not_mentioned		not_mentioned	correct	ok	not_mentioned	released	unavailable
Opus 5.5	imcs21	calibration	10321348	symptom_112	10321348	0.025156	6.557803832925856	not_mentioned		not_mentioned	correct	ok	not_mentioned	released	unavailable
Opus 5.5	imcs21	calibration	10321348	symptom_113	10321348	0.025156	6.557803832925856	not_mentioned		not_mentioned	correct	ok	not_mentioned	released	unavailable
Opus 5.5	imcs21	calibration	10321348	symptom_114	10321348	0.025156	6.557803832925856	not_mentioned		not_mentioned	correct	ok	not_mentioned	released	unavailable
Opus 5.5	imcs21	calibration	10321348	symptom_115	10321348	0.025156	6.557803832925856	not_mentioned		not_mentioned	correct	ok	not_mentioned	released	unavailable
Opus 5.5	imcs21	calibration	10321348	symptom_116	10321348	0.025156	6.557803832925856	not_mentioned		not_mentioned	correct	ok	not_mentioned	released	unavailable
Opus 5.5	imcs21	calibration	10321348	symptom_117	10321348	0.025156	6.557803832925856	not_mentioned		not_mentioned	correct	ok	not_mentioned	released	unavailable
Opus 5.5	imcs21	calibration	10321348	symptom_118	10321348	0.025156	6.557803832925856	not_mentioned		not_mentioned	correct	ok	not_mentioned	released	unavailable
Opus 5.5	imcs21	calibration	10321348	symptom_119	10321348	0.025156	6.557803832925856	not_mentioned		not_mentioned	correct	ok	not_mentioned	released	unavailable
Opus 5.5	imcs21	calibration	10321348	symptom_120	10321348	0.025156	6.557803832925856	not_mentioned		not_mentioned	correct	ok	not_mentioned	released	unavailable
Opus 5.5	imcs21	calibration	10321348	symptom_121	10321348	0.025156	6.557803832925856	not_mentioned		not_mentioned	correct	ok	not_mentioned	released	unavailable
Opus 5.5	imcs21	calibration	10321348	symptom_122	10321348	0.025156	6.557803832925856	not_mentioned		not_mentioned	correct	ok	not_mentioned	released	unavailable
Opus 5.5	imcs21	calibration	10321348	symptom_123	10321348	0.025156	6.557803832925856	not_mentioned		not_mentioned	correct	ok	not_mentioned	released	unavailable
Opus 5.5	imcs21	calibration	10321348	symptom_124	10321348	0.025156	6.557803832925856	not_mentioned		not_mentioned	correct	ok	not_mentioned	released	unavailable
Opus 5.5	imcs21	calibration	10321348	symptom_125	10321348	0.025156	6.557803832925856	not_mentioned		not_mentioned	correct	ok	not_mentioned	released	unavailable
Opus 5.5	imcs21	calibration	10321348	symptom_126	10321348	0.025156	6.557803832925856	not_mentioned		not_mentioned	correct	ok	not_mentioned	released	unavailable
Opus 5.5	imcs21	calibration	10321348	symptom_127	10321348	0.025156	6.557803832925856	not_mentioned		not_mentioned	correct	ok	not_mentioned	released	unavailable
Opus 5.5	imcs21	calibration	10321348	symptom_128	10321348	0.025156	6.557803832925856	not_mentioned		not_mentioned	correct	ok	not_mentioned	released	unavailable
Opus 5.5	imcs21	calibration	10321348	symptom_129	10321348	0.025156	6.557803832925856	not_mentioned		not_mentioned	correct	ok	not_mentioned	released	unavailable
Opus 5.5	imcs21	calibration	10321348	symptom_130	10321348	0.025156	6.557803832925856	not_mentioned		not_mentioned	correct	ok	not_mentioned	released	unavailable
Opus 5.5	imcs21	calibration	10321348	symptom_131	10321348	0.025156	6.557803832925856	not_mentioned		not_mentioned	correct	ok	not_mentioned	released	unavailable
Opus 5.5	imcs21	calibration	10321348	symptom_132	10321348	0.025156	6.557803832925856	not_mentioned		not_mentioned	correct	ok	not_mentioned	released	unavailable
Opus 5.5	imcs21	calibration	10321348	symptom_133	10321348	0.025156	6.557803832925856	not_mentioned		not_mentioned	correct	ok	not_mentioned	released	unavailable
Opus 5.5	imcs21	calibration	10321348	symptom_134	10321348	0.025156	6.557803832925856	not_mentioned		not_mentioned	correct	ok	not_mentioned	released	unavailable
Opus 5.5	imcs21	calibration	10321348	symptom_135	10321348	0.025156	6.557803832925856	not_mentioned		not_mentioned	correct	ok	not_mentioned	released	unavailable
Opus 5.5	imcs21	calibration	10321348	symptom_136	10321348	0.025156	6.557803832925856	not_mentioned		not_mentioned	correct	ok	not_mentioned	released	unavailable
Opus 5.5	imcs21	calibration	10321348	symptom_137	10321348	0.025156	6.557803832925856	not_mentioned		not_mentioned	correct	ok	not_mentioned	released	unavailable
Opus 5.5	imcs21	calibration	10321348	symptom_138	10321348	0.025156	6.557803832925856	not_mentioned		not_mentioned	correct	ok	not_mentioned	released	unavailable
Opus 5.5	imcs21	calibration	10321348	symptom_139	10321348	0.025156	6.557803832925856	not_mentioned		not_mentioned	correct	ok	not_mentioned	released	unavailable
Opus 5.5	imcs21	calibration	10321348	symptom_140	10321348	0.025156	6.557803832925856	not_mentioned		not_mentioned	correct	ok	not_mentioned	released	unavailable
Opus 5.5	imcs21	calibration	10321348	symptom_141	10321348	0.025156	6.557803832925856	not_mentioned		not_mentioned	correct	ok	not_mentioned	released	unavailable
Opus 5.5	imcs21	calibration	10321348	symptom_142	10321348	0.025156	6.557803832925856	not_mentioned		not_mentioned	correct	ok	not_mentioned	released	unavailable
Opus 5.5	imcs21	calibration	10321348	symptom_143	10321348	0.025156	6.557803832925856	not_mentioned		not_mentioned	correct	ok	not_mentioned	released	unavailable
Opus 5.5	imcs21	calibration	10321348	symptom_144	10321348	0.025156	6.557803832925856	not_mentioned		not_mentioned	correct	ok	not_mentioned	released	unavailable
Opus 5.5	imcs21	calibration	10321348	symptom_145	10321348	0.025156	6.557803832925856	not_mentioned		not_mentioned	correct	ok	not_mentioned	released	unavailable
Opus 5.5	imcs21	calibration	10321348	symptom_146	10321348	0.025156	6.557803832925856	not_mentioned		not_mentioned	correct	ok	not_mentioned	released	unavailable
Opus 5.5	imcs21	calibration	10321348	symptom_147	10321348	0.025156	6.557803832925856	not_mentioned		not_mentioned	correct	ok	not_mentioned	released	unavailable
Opus 5.5	imcs21	calibration	10321348	symptom_148	10321348	0.025156	6.557803832925856	not_mentioned		not_mentioned	correct	ok	not_mentioned	released	unavailable
Opus 5.5	imcs21	calibration	10321348	symptom_149	10321348	0.025156	6.557803832925856	not_mentioned		not_mentioned	correct	ok	not_mentioned	released	unavailable
Opus 5.5	imcs21	calibration	10321348	symptom_150	10321348	0.025156	6.557803832925856	not_mentioned		not_mentioned	correct	ok	not_mentioned	released	unavailable
Opus 5.5	imcs21	calibration	10321348	symptom_151	10321348	0.025156	6.557803832925856	not_mentioned		not_mentioned	correct	ok	not_mentioned	released	unavailable
Opus 5.5	imcs21	calibration	10321348	symptom_152	10321348	0.025156	6.557803832925856	not_mentioned		not_mentioned	correct	ok	not_mentioned	released	unavailable
Opus 5.5	imcs21	calibration	10321348	symptom_153	10321348	0.025156	6.557803832925856	not_mentioned		not_mentioned	correct	ok	not_mentioned	released	unavailable
Opus 5.5	imcs21	calibration	10321348	symptom_154	10321348	0.025156	6.557803832925856	uncertain	0.65	not_mentioned	incorrect	ok	not_mentioned	released	reported_percentage
Opus 5.5	imcs21	calibration	10321348	symptom_155	10321348	0.025156	6.557803832925856	not_mentioned		not_mentioned	correct	ok	not_mentioned	released	unavailable
Opus 5.5	imcs21	calibration	10321348	symptom_156	10321348	0.025156	6.557803832925856	not_mentioned		not_mentioned	correct	ok	not_mentioned	released	unavailable
Opus 5.5	imcs21	calibration	10321348	symptom_157	10321348	0.025156	6.557803832925856	not_mentioned		not_mentioned	correct	ok	not_mentioned	released	unavailable
Opus 5.5	imcs21	calibration	10321348	symptom_158	10321348	0.025156	6.557803832925856	not_mentioned		not_mentioned	correct	ok	not_mentioned	released	unavailable
Opus 5.5	imcs21	calibration	10321348	symptom_159	10321348	0.025156	6.557803832925856	not_mentioned		not_mentioned	correct	ok	not_mentioned	released	unavailable
Opus 5.5	imcs21	calibration	10321348	symptom_160	10321348	0.025156	6.557803832925856	not_mentioned		not_mentioned	correct	ok	not_mentioned	released	unavailable
Opus 5.5	imcs21	calibration	10321348	symptom_161	10321348	0.025156	6.557803832925856	not_mentioned		not_mentioned	correct	ok	not_mentioned	released	unavailable
Opus 5.5	imcs21	calibration	10321348	symptom_162	10321348	0.025156	6.557803832925856	not_mentioned		not_mentioned	correct	ok	not_mentioned	released	unavailable
Opus 5.5	imcs21	calibration	10321348	symptom_163	10321348	0.025156	6.557803832925856	not_mentioned		not_mentioned	correct	ok	not_mentioned	released	unavailable
Opus 5.5	imcs21	calibration	10321348	symptom_164	10321348	0.025156	6.557803832925856	not_mentioned		not_mentioned	correct	ok	not_mentioned	released	unavailable
Opus 5.5	imcs21	calibration	10321348	symptom_165	10321348	0.025156	6.557803832925856	not_mentioned		not_mentioned	correct	ok	not_mentioned	released	unavailable
Opus 5.5	imcs21	calibration	10321348	symptom_166	10321348	0.025156	6.557803832925856	not_mentioned		not_mentioned	correct	ok	not_mentioned	released	unavailable
Opus 5.5	imcs21	calibration	10321348	symptom_167	10321348	0.025156	6.557803832925856	not_mentioned		not_mentioned	correct	ok	not_mentioned	released	unavailable
Opus 5.5	imcs21	calibration	10321348	symptom_168	10321348	0.025156	6.557803832925856	not_mentioned		not_mentioned	correct	ok	not_mentioned	released	unavailable
Opus 5.5	imcs21	calibration	10321348	symptom_169	10321348	0.025156	6.557803832925856	not_mentioned		not_mentioned	correct	ok	not_mentioned	released	unavailable
Opus 5.5	imcs21	calibration	10321348	symptom_170	10321348	0.025156	6.557803832925856	not_mentioned		not_mentioned	correct	ok	not_mentioned	released	unavailable
Opus 5.5	imcs21	calibration	10321348	symptom_171	10321348	0.025156	6.557803832925856	not_mentioned		not_mentioned	correct	ok	not_mentioned	released	unavailable
Opus 5.5	imcs21	calibration	10321348	symptom_172	10321348	0.025156	6.557803832925856	not_mentioned		not_mentioned	correct	ok	not_mentioned	released	unavailable
Opus 5.5	imcs21	calibration	10321348	symptom_173	10321348	0.025156	6.557803832925856	not_mentioned		not_mentioned	correct	ok	not_mentioned	released	unavailable
Opus 5.5	imcs21	calibration	10321348	symptom_174	10321348	0.025156	6.557803832925856	not_mentioned		not_mentioned	correct	ok	not_mentioned	released	unavailable
Opus 5.5	imcs21	calibration	10321348	symptom_175	10321348	0.025156	6.557803832925856	not_mentioned		not_mentioned	correct	ok	not_mentioned	released	unavailable
Opus 5.5	imcs21	calibration	10321348	symptom_176	10321348	0.025156	6.557803832925856	not_mentioned		not_mentioned	correct	ok	not_mentioned	released	unavailable
Opus 5.5	imcs21	calibration	10321348	symptom_177	10321348	0.025156	6.557803832925856	not_mentioned		not_mentioned	correct	ok	not_mentioned	released	unavailable
Opus 5.5	imcs21	calibration	10321348	symptom_178	10321348	0.025156	6.557803832925856	not_mentioned		not_mentioned	correct	ok	not_mentioned	released	unavailable
Opus 5.5	imcs21	calibration	10321348	symptom_179	10321348	0.025156	6.557803832925856	not_mentioned		not_mentioned	correct	ok	not_mentioned	released	unavailable
Opus 5.5	imcs21	calibration	10321348	symptom_180	10321348	0.025156	6.557803832925856	not_mentioned		not_mentioned	correct	ok	not_mentioned	released	unavailable
Opus 5.5	imcs21	calibration	10321348	symptom_181	10321348	0.025156	6.557803832925856	not_mentioned		not_mentioned	correct	ok	not_mentioned	released	unavailable
Opus 5.5	imcs21	calibration	10321348	symptom_182	10321348	0.025156	6.557803832925856	not_mentioned		not_mentioned	correct	ok	not_mentioned	released	unavailable
Opus 5.5	imcs21	calibration	10321348	symptom_183	10321348	0.025156	6.557803832925856	not_mentioned		not_mentioned	correct	ok	not_mentioned	released	unavailable
Opus 5.5	imcs21	calibration	10321348	symptom_184	10321348	0.025156	6.557803832925856	not_mentioned		not_mentioned	correct	ok	not_mentioned	released	unavailable
Opus 5.5	imcs21	calibration	10321348	symptom_185	10321348	0.025156	6.557803832925856	not_mentioned		not_mentioned	correct	ok	not_mentioned	released	unavailable
Opus 5.5	imcs21	calibration	10321348	symptom_186	10321348	0.025156	6.557803832925856	not_mentioned		not_mentioned	correct	ok	not_mentioned	released	unavailable
Opus 5.5	imcs21	calibration	10321348	symptom_187	10321348	0.025156	6.557803832925856	not_mentioned		not_mentioned	correct	ok	not_mentioned	released	unavailable
Opus 5.5	imcs21	calibration	10321348	symptom_188	10321348	0.025156	6.557803832925856	not_mentioned		not_mentioned	correct	ok	not_mentioned	released	unavailable
Opus 5.5	imcs21	calibration	10321348	symptom_189	10321348	0.025156	6.557803832925856	not_mentioned		not_mentioned	correct	ok	not_mentioned	released	unavailable
Opus 5.5	imcs21	calibration	10321348	symptom_190	10321348	0.025156	6.557803832925856	not_mentioned		not_mentioned	correct	ok	not_mentioned	released	unavailable
Opus 5.5	imcs21	calibration	10321348	symptom_191	10321348	0.025156	6.557803832925856	not_mentioned		not_mentioned	correct	ok	not_mentioned	released	unavailable
Opus 5.5	imcs21	calibration	10321348	symptom_192	10321348	0.025156	6.557803832925856	not_mentioned		not_mentioned	correct	ok	not_mentioned	released	unavailable
Opus 5.5	imcs21	calibration	10321348	symptom_193	10321348	0.025156	6.557803832925856	not_mentioned		not_mentioned	correct	ok	not_mentioned	released	unavailable
Opus 5.5	imcs21	calibration	10321348	symptom_194	10321348	0.025156	6.557803832925856	not_mentioned		not_mentioned	correct	ok	not_mentioned	released	unavailable
Opus 5.5	imcs21	calibration	10321348	symptom_195	10321348	0.025156	6.557803832925856	not_mentioned		not_mentioned	correct	ok	not_mentioned	released	unavailable
Opus 5.5	imcs21	calibration	10321348	symptom_196	10321348	0.025156	6.557803832925856	not_mentioned		not_mentioned	correct	ok	not_mentioned	released	unavailable
Opus 5.5	imcs21	calibration	10321348	symptom_197	10321348	0.025156	6.557803832925856	not_mentioned		not_mentioned	correct	ok	not_mentioned	released	unavailable
Opus 5.5	imcs21	calibration	10321348	symptom_198	10321348	0.025156	6.557803832925856	not_mentioned		not_mentioned	correct	ok	not_mentioned	released	unavailable
Opus 5.5	imcs21	calibration	10321348	symptom_199	10321348	0.025156	6.557803832925856	not_mentioned		not_mentioned	correct	ok	not_mentioned	released	unavailable
Opus 5.5	imcs21	calibration	10321348	symptom_200	10321348	0.025156	6.557803832925856	not_mentioned		not_mentioned	correct	ok	not_mentioned	released	unavailable
Opus 5.5	imcs21	calibration	10321348	symptom_201	10321348	0.025156	6.557803832925856	not_mentioned		not_mentioned	correct	ok	not_mentioned	released	unavailable
Opus 5.5	imcs21	calibration	10321348	symptom_202	10321348	0.025156	6.557803832925856	not_mentioned		not_mentioned	correct	ok	not_mentioned	released	unavailable
Opus 5.5	imcs21	calibration	10321348	symptom_203	10321348	0.025156	6.557803832925856	not_mentioned		not_mentioned	correct	ok	not_mentioned	released	unavailable
Opus 5.5	imcs21	calibration	10321348	symptom_204	10321348	0.025156	6.557803832925856	not_mentioned		not_mentioned	correct	ok	not_mentioned	released	unavailable
Opus 5.5	imcs21	calibration	10321348	symptom_205	10321348	0.025156	6.557803832925856	not_mentioned		not_mentioned	correct	ok	not_mentioned	released	unavailable
Opus 5.5	imcs21	calibration	10321348	symptom_206	10321348	0.025156	6.557803832925856	not_mentioned		not_mentioned	correct	ok	not_mentioned	released	unavailable
Opus 5.5	imcs21	calibration	10321348	symptom_207	10321348	0.025156	6.557803832925856	not_mentioned		not_mentioned	correct	ok	not_mentioned	released	unavailable
Opus 5.5	imcs21	calibration	10321348	symptom_208	10321348	0.025156	6.557803832925856	not_mentioned		not_mentioned	correct	ok	not_mentioned	released	unavailable
Opus 5.5	imcs21	calibration	10321348	symptom_209	10321348	0.025156	6.557803832925856	not_mentioned		not_mentioned	correct	ok	not_mentioned	released	unavailable
Opus 5.5	imcs21	calibration	10321348	symptom_210	10321348	0.025156	6.557803832925856	not_mentioned		not_mentioned	correct	ok	not_mentioned	released	unavailable
Opus 5.5	imcs21	calibration	10321348	symptom_211	10321348	0.025156	6.557803832925856	not_mentioned		not_mentioned	correct	ok	not_mentioned	released	unavailable
Opus 5.5	imcs21	calibration	10321348	symptom_212	10321348	0.025156	6.557803832925856	not_mentioned		not_mentioned	correct	ok	not_mentioned	released	unavailable
Opus 5.5	imcs21	calibration	10321348	symptom_213	10321348	0.025156	6.557803832925856	not_mentioned		not_mentioned	correct	ok	not_mentioned	released	unavailable
Opus 5.5	imcs21	calibration	10321348	symptom_214	10321348	0.025156	6.557803832925856	not_mentioned		not_mentioned	correct	ok	not_mentioned	released	unavailable
Opus 5.5	imcs21	calibration	10321348	symptom_215	10321348	0.025156	6.557803832925856	not_mentioned		not_mentioned	correct	ok	not_mentioned	released	unavailable
Opus 5.5	imcs21	calibration	10321348	symptom_216	10321348	0.025156	6.557803832925856	not_mentioned		not_mentioned	correct	ok	not_mentioned	released	unavailable
Opus 5.5	imcs21	calibration	10321348	symptom_217	10321348	0.025156	6.557803832925856	not_mentioned		not_mentioned	correct	ok	not_mentioned	released	unavailable
Opus 5.5	imcs21	calibration	10321348	symptom_218	10321348	0.025156	6.557803832925856	not_mentioned		not_mentioned	correct	ok	not_mentioned	released	unavailable
Opus 5.5	imcs21	calibration	10321348	symptom_219	10321348	0.025156	6.557803832925856	not_mentioned		not_mentioned	correct	ok	not_mentioned	released	unavailable
Opus 5.5	imcs21	calibration	10321348	symptom_220	10321348	0.025156	6.557803832925856	not_mentioned		not_mentioned	correct	ok	not_mentioned	released	unavailable
Opus 5.5	imcs21	calibration	10321348	symptom_221	10321348	0.025156	6.557803832925856	not_mentioned		not_mentioned	correct	ok	not_mentioned	released	unavailable
Opus 5.5	imcs21	calibration	10321348	symptom_222	10321348	0.025156	6.557803832925856	not_mentioned		not_mentioned	correct	ok	not_mentioned	released	unavailable
Opus 5.5	imcs21	calibration	10321348	symptom_223	10321348	0.025156	6.557803832925856	not_mentioned		not_mentioned	correct	ok	not_mentioned	released	unavailable
Opus 5.5	imcs21	calibration	10321348	symptom_224	10321348	0.025156	6.557803832925856	not_mentioned		not_mentioned	correct	ok	not_mentioned	released	unavailable
Opus 5.5	imcs21	calibration	10321348	symptom_225	10321348	0.025156	6.557803832925856	not_mentioned		not_mentioned	correct	ok	not_mentioned	released	unavailable
Opus 5.5	imcs21	calibration	10321348	symptom_226	10321348	0.025156	6.557803832925856	not_mentioned		not_mentioned	correct	ok	not_mentioned	released	unavailable
Opus 5.5	imcs21	calibration	10321348	symptom_227	10321348	0.025156	6.557803832925856	not_mentioned		not_mentioned	correct	ok	not_mentioned	released	unavailable
Opus 5.5	imcs21	calibration	10321348	symptom_228	10321348	0.025156	6.557803832925856	not_mentioned		not_mentioned	correct	ok	not_mentioned	released	unavailable
Opus 5.5	imcs21	calibration	10321348	symptom_229	10321348	0.025156	6.557803832925856	not_mentioned		not_mentioned	correct	ok	not_mentioned	released	unavailable
Opus 5.5	imcs21	calibration	10321348	symptom_230	10321348	0.025156	6.557803832925856	not_mentioned		not_mentioned	correct	ok	not_mentioned	released	unavailable
Opus 5.5	imcs21	calibration	10321348	symptom_231	10321348	0.025156	6.557803832925856	not_mentioned		not_mentioned	correct	ok	not_mentioned	released	unavailable
Opus 5.5	imcs21	calibration	10321348	symptom_232	10321348	0.025156	6.557803832925856	not_mentioned		not_mentioned	correct	ok	not_mentioned	released	unavailable
Opus 5.5	imcs21	calibration	10321348	symptom_233	10321348	0.025156	6.557803832925856	not_mentioned		not_mentioned	correct	ok	not_mentioned	released	unavailable
Opus 5.5	imcs21	calibration	10321348	symptom_234	10321348	0.025156	6.557803832925856	not_mentioned		not_mentioned	correct	ok	not_mentioned	released	unavailable
Opus 5.5	imcs21	calibration	10321348	symptom_235	10321348	0.025156	6.557803832925856	not_mentioned		not_mentioned	correct	ok	not_mentioned	released	unavailable
Opus 5.5	imcs21	calibration	10321348	symptom_236	10321348	0.025156	6.557803832925856	not_mentioned		not_mentioned	correct	ok	not_mentioned	released	unavailable
Opus 5.5	imcs21	calibration	10321348	symptom_237	10321348	0.025156	6.557803832925856	not_mentioned		not_mentioned	correct	ok	not_mentioned	released	unavailable
Opus 5.5	imcs21	calibration	10321348	symptom_238	10321348	0.025156	6.557803832925856	not_mentioned		not_mentioned	correct	ok	not_mentioned	released	unavailable
Opus 5.5	imcs21	calibration	10321348	symptom_239	10321348	0.025156	6.557803832925856	not_mentioned		not_mentioned	correct	ok	not_mentioned	released	unavailable
Opus 5.5	imcs21	calibration	10321348	symptom_240	10321348	0.025156	6.557803832925856	not_mentioned		not_mentioned	correct	ok	not_mentioned	released	unavailable
Opus 5.5	imcs21	calibration	10321348	symptom_241	10321348	0.025156	6.557803832925856	not_mentioned		not_mentioned	correct	ok	not_mentioned	released	unavailable
Opus 5.5	imcs21	calibration	10321348	symptom_242	10321348	0.025156	6.557803832925856	not_mentioned		not_mentioned	correct	ok	not_mentioned	released	unavailable
Opus 5.5	imcs21	calibration	10321348	symptom_243	10321348	0.025156	6.557803832925856	not_mentioned		not_mentioned	correct	ok	not_mentioned	released	unavailable
Opus 5.5	imcs21	calibration	10321348	symptom_244	10321348	0.025156	6.557803832925856	not_mentioned		not_mentioned	correct	ok	not_mentioned	released	unavailable
Opus 5.5	imcs21	calibration	10321348	symptom_245	10321348	0.025156	6.557803832925856	not_mentioned		not_mentioned	correct	ok	not_mentioned	released	unavailable
Opus 5.5	imcs21	calibration	10321348	symptom_246	10321348	0.025156	6.557803832925856	not_mentioned		not_mentioned	correct	ok	not_mentioned	released	unavailable
Opus 5.5	imcs21	calibration	10321348	symptom_247	10321348	0.025156	6.557803832925856	not_mentioned		not_mentioned	correct	ok	not_mentioned	released	unavailable
Opus 5.5	imcs21	calibration	10321348	symptom_248	10321348	0.025156	6.557803832925856	not_mentioned		not_mentioned	correct	ok	not_mentioned	released	unavailable
Opus 5.5	imcs21	calibration	10321348	symptom_249	10321348	0.025156	6.557803832925856	not_mentioned		not_mentioned	correct	ok	not_mentioned	released	unavailable
Opus 5.5	imcs21	calibration	10321348	symptom_250	10321348	0.025156	6.557803832925856	not_mentioned		not_mentioned	correct	ok	not_mentioned	released	unavailable
Opus 5.5	imcs21	calibration	10321348	symptom_251	10321348	0.025156	6.557803832925856	not_mentioned		not_mentioned	correct	ok	not_mentioned	released	unavailable
Opus 5.5	imcs21	calibration	10321348	symptom_252	10321348	0.025156	6.557803832925856	not_mentioned		not_mentioned	correct	ok	not_mentioned	released	unavailable
Opus 5.5	imcs21	calibration	10321348	symptom_253	10321348	0.025156	6.557803832925856	not_mentioned		not_mentioned	correct	ok	not_mentioned	released	unavailable
Opus 5.5	imcs21	calibration	10321348	symptom_254	10321348	0.025156	6.557803832925856	not_mentioned		not_mentioned	correct	ok	not_mentioned	released	unavailable
Opus 5.5	imcs21	calibration	10321348	symptom_255	10321348	0.025156	6.557803832925856	not_mentioned		not_mentioned	correct	ok	not_mentioned	released	unavailable
Opus 5.5	imcs21	calibration	10321348	symptom_256	10321348	0.025156	6.557803832925856	not_mentioned		not_mentioned	correct	ok	not_mentioned	released	unavailable
Opus 5.5	imcs21	calibration	10321348	symptom_257	10321348	0.025156	6.557803832925856	not_mentioned		not_mentioned	correct	ok	not_mentioned	released	unavailable
Opus 5.5	imcs21	calibration	10321348	symptom_258	10321348	0.025156	6.557803832925856	not_mentioned		not_mentioned	correct	ok	not_mentioned	released	unavailable
Opus 5.5	imcs21	calibration	10321348	symptom_259	10321348	0.025156	6.557803832925856	not_mentioned		not_mentioned	correct	ok	not_mentioned	released	unavailable
Opus 5.5	imcs21	calibration	10321348	symptom_260	10321348	0.025156	6.557803832925856	not_mentioned		not_mentioned	correct	ok	not_mentioned	released	unavailable
Opus 5.5	imcs21	calibration	10321348	symptom_261	10321348	0.025156	6.557803832925856	not_mentioned		not_mentioned	correct	ok	not_mentioned	released	unavailable
Opus 5.5	imcs21	calibration	10321348	symptom_262	10321348	0.025156	6.557803832925856	not_mentioned		not_mentioned	correct	ok	not_mentioned	released	unavailable
Opus 5.5	imcs21	calibration	10321348	symptom_263	10321348	0.025156	6.557803832925856	not_mentioned		not_mentioned	correct	ok	not_mentioned	released	unavailable
Opus 5.5	imcs21	calibration	10321348	symptom_264	10321348	0.025156	6.557803832925856	not_mentioned		not_mentioned	correct	ok	not_mentioned	released	unavailable
Opus 5.5	imcs21	calibration	10321348	symptom_265	10321348	0.025156	6.557803832925856	not_mentioned		not_mentioned	correct	ok	not_mentioned	released	unavailable
Opus 5.5	imcs21	calibration	10321348	symptom_266	10321348	0.025156	6.557803832925856	not_mentioned		not_mentioned	correct	ok	not_mentioned	released	unavailable
Opus 5.5	imcs21	calibration	10321348	symptom_267	10321348	0.025156	6.557803832925856	not_mentioned		not_mentioned	correct	ok	not_mentioned	released	unavailable
Opus 5.5	imcs21	calibration	10321348	symptom_268	10321348	0.025156	6.557803832925856	not_mentioned		not_mentioned	correct	ok	not_mentioned	released	unavailable
Opus 5.5	imcs21	calibration	10321348	symptom_269	10321348	0.025156	6.557803832925856	not_mentioned		not_mentioned	correct	ok	not_mentioned	released	unavailable
Opus 5.5	imcs21	calibration	10321348	symptom_270	10321348	0.025156	6.557803832925856	not_mentioned		not_mentioned	correct	ok	not_mentioned	released	unavailable
Opus 5.5	imcs21	calibration	10321348	symptom_271	10321348	0.025156	6.557803832925856	not_mentioned		not_mentioned	correct	ok	not_mentioned	released	unavailable
Opus 5.5	imcs21	calibration	10321348	symptom_272	10321348	0.025156	6.557803832925856	not_mentioned		not_mentioned	correct	ok	not_mentioned	released	unavailable
Opus 5.5	imcs21	calibration	10321348	symptom_273	10321348	0.025156	6.557803832925856	not_mentioned		not_mentioned	correct	ok	not_mentioned	released	unavailable
Opus 5.5	imcs21	calibration	10321348	symptom_274	10321348	0.025156	6.557803832925856	not_mentioned		not_mentioned	correct	ok	not_mentioned	released	unavailable
Opus 5.5	imcs21	calibration	10321348	symptom_275	10321348	0.025156	6.557803832925856	not_mentioned		not_mentioned	correct	ok	not_mentioned	released	unavailable
Opus 5.5	imcs21	calibration	10321348	symptom_276	10321348	0.025156	6.557803832925856	not_mentioned		not_mentioned	correct	ok	not_mentioned	released	unavailable
Opus 5.5	imcs21	calibration	10321348	symptom_277	10321348	0.025156	6.557803832925856	not_mentioned		not_mentioned	correct	ok	not_mentioned	released	unavailable
Opus 5.5	imcs21	calibration	10321348	symptom_278	10321348	0.025156	6.557803832925856	not_mentioned		not_mentioned	correct	ok	not_mentioned	released	unavailable
Opus 5.5	imcs21	calibration	10321348	symptom_279	10321348	0.025156	6.557803832925856	not_mentioned		not_mentioned	correct	ok	not_mentioned	released	unavailable
Opus 5.5	imcs21	calibration	10321348	symptom_280	10321348	0.025156	6.557803832925856	not_mentioned		not_mentioned	correct	ok	not_mentioned	released	unavailable
Opus 5.5	imcs21	calibration	10321348	symptom_281	10321348	0.025156	6.557803832925856	not_mentioned		not_mentioned	correct	ok	not_mentioned	released	unavailable
Opus 5.5	imcs21	calibration	10321348	symptom_282	10321348	0.025156	6.557803832925856	not_mentioned		not_mentioned	correct	ok	not_mentioned	released	unavailable
Opus 5.5	imcs21	calibration	10321348	symptom_283	10321348	0.025156	6.557803832925856	not_mentioned		not_mentioned	correct	ok	not_mentioned	released	unavailable
Opus 5.5	imcs21	calibration	10321348	symptom_284	10321348	0.025156	6.557803832925856	not_mentioned		not_mentioned	correct	ok	not_mentioned	released	unavailable
Opus 5.5	imcs21	calibration	10321348	symptom_285	10321348	0.025156	6.557803832925856	not_mentioned		not_mentioned	correct	ok	not_mentioned	released	unavailable
Opus 5.5	imcs21	calibration	10321348	symptom_286	10321348	0.025156	6.557803832925856	not_mentioned		not_mentioned	correct	ok	not_mentioned	released	unavailable
Opus 5.5	imcs21	calibration	10321348	symptom_287	10321348	0.025156	6.557803832925856	not_mentioned		not_mentioned	correct	ok	not_mentioned	released	unavailable
Opus 5.5	imcs21	calibration	10321348	symptom_288	10321348	0.025156	6.557803832925856	not_mentioned		not_mentioned	correct	ok	not_mentioned	released	unavailable
Opus 5.5	imcs21	calibration	10321348	symptom_289	10321348	0.025156	6.557803832925856	not_mentioned		not_mentioned	correct	ok	not_mentioned	released	unavailable
Opus 5.5	imcs21	calibration	10321348	symptom_290	10321348	0.025156	6.557803832925856	not_mentioned		not_mentioned	correct	ok	not_mentioned	released	unavailable
Opus 5.5	imcs21	calibration	10321348	symptom_291	10321348	0.025156	6.557803832925856	not_mentioned		not_mentioned	correct	ok	not_mentioned	released	unavailable
Opus 5.5	imcs21	calibration	10321348	symptom_292	10321348	0.025156	6.557803832925856	not_mentioned		not_mentioned	correct	ok	not_mentioned	released	unavailable
Opus 5.5	imcs21	calibration	10321348	symptom_293	10321348	0.025156	6.557803832925856	not_mentioned		not_mentioned	correct	ok	not_mentioned	released	unavailable
Opus 5.5	imcs21	calibration	10321348	symptom_294	10321348	0.025156	6.557803832925856	not_mentioned		not_mentioned	correct	ok	not_mentioned	released	unavailable
Opus 5.5	imcs21	calibration	10321348	symptom_295	10321348	0.025156	6.557803832925856	not_mentioned		not_mentioned	correct	ok	not_mentioned	released	unavailable
Opus 5.5	imcs21	calibration	10321348	symptom_296	10321348	0.025156	6.557803832925856	not_mentioned		not_mentioned	correct	ok	not_mentioned	released	unavailable
Opus 5.5	imcs21	calibration	10321348	symptom_297	10321348	0.025156	6.557803832925856	not_mentioned		not_mentioned	correct	ok	not_mentioned	released	unavailable
Opus 5.5	imcs21	calibration	10321348	symptom_298	10321348	0.025156	6.557803832925856	not_mentioned		not_mentioned	correct	ok	not_mentioned	released	unavailable
Opus 5.5	imcs21	calibration	10321348	symptom_299	10321348	0.025156	6.557803832925856	not_mentioned		not_mentioned	correct	ok	not_mentioned	released	unavailable
Opus 5.5	imcs21	calibration	10321348	symptom_300	10321348	0.025156	6.557803832925856	not_mentioned		not_mentioned	correct	ok	not_mentioned	released	unavailable
Opus 5.5	imcs21	calibration	10321348	symptom_301	10321348	0.025156	6.557803832925856	not_mentioned		not_mentioned	correct	ok	not_mentioned	released	unavailable
Opus 5.5	imcs21	calibration	10321348	symptom_302	10321348	0.025156	6.557803832925856	not_mentioned		not_mentioned	correct	ok	not_mentioned	released	unavailable
Opus 5.5	imcs21	calibration	10321348	symptom_303	10321348	0.025156	6.557803832925856	not_mentioned		not_mentioned	correct	ok	not_mentioned	released	unavailable
Opus 5.5	imcs21	calibration	10321348	symptom_304	10321348	0.025156	6.557803832925856	not_mentioned		not_mentioned	correct	ok	not_mentioned	released	unavailable
Opus 5.5	imcs21	calibration	10321348	symptom_305	10321348	0.025156	6.557803832925856	not_mentioned		not_mentioned	correct	ok	not_mentioned	released	unavailable
Opus 5.5	imcs21	calibration	10321348	symptom_306	10321348	0.025156	6.557803832925856	not_mentioned		not_mentioned	correct	ok	not_mentioned	released	unavailable
Opus 5.5	imcs21	calibration	10321348	symptom_307	10321348	0.025156	6.557803832925856	not_mentioned		not_mentioned	correct	ok	not_mentioned	released	unavailable
Opus 5.5	imcs21	calibration	10321348	symptom_308	10321348	0.025156	6.557803832925856	not_mentioned		not_mentioned	correct	ok	not_mentioned	released	unavailable
Opus 5.5	imcs21	calibration	10321348	symptom_309	10321348	0.025156	6.557803832925856	not_mentioned		not_mentioned	correct	ok	not_mentioned	released	unavailable
Opus 5.5	imcs21	calibration	10321348	symptom_310	10321348	0.025156	6.557803832925856	not_mentioned		not_mentioned	correct	ok	not_mentioned	released	unavailable
Opus 5.5	imcs21	calibration	10321348	symptom_311	10321348	0.025156	6.557803832925856	not_mentioned		not_mentioned	correct	ok	not_mentioned	released	unavailable
Opus 5.5	imcs21	calibration	10321348	symptom_312	10321348	0.025156	6.557803832925856	not_mentioned		not_mentioned	correct	ok	not_mentioned	released	unavailable
Opus 5.5	imcs21	calibration	10321348	symptom_313	10321348	0.025156	6.557803832925856	not_mentioned		not_mentioned	correct	ok	not_mentioned	released	unavailable
Opus 5.5	imcs21	calibration	10321348	symptom_314	10321348	0.025156	6.557803832925856	not_mentioned		not_mentioned	correct	ok	not_mentioned	released	unavailable
Opus 5.5	imcs21	calibration	10321348	symptom_315	10321348	0.025156	6.557803832925856	not_mentioned		not_mentioned	correct	ok	not_mentioned	released	unavailable
Opus 5.5	imcs21	calibration	10321348	symptom_316	10321348	0.025156	6.557803832925856	not_mentioned		not_mentioned	correct	ok	not_mentioned	released	unavailable
Opus 5.5	imcs21	calibration	10321348	symptom_317	10321348	0.025156	6.557803832925856	not_mentioned		not_mentioned	correct	ok	not_mentioned	released	unavailable
Opus 5.5	imcs21	calibration	10321348	symptom_318	10321348	0.025156	6.557803832925856	not_mentioned		not_mentioned	correct	ok	not_mentioned	released	unavailable
Opus 5.5	imcs21	calibration	10321348	symptom_319	10321348	0.025156	6.557803832925856	not_mentioned		not_mentioned	correct	ok	not_mentioned	released	unavailable
Opus 5.5	imcs21	calibration	10321348	symptom_320	10321348	0.025156	6.557803832925856	not_mentioned		not_mentioned	correct	ok	not_mentioned	released	unavailable
Opus 5.5	imcs21	calibration	10321348	symptom_321	10321348	0.025156	6.557803832925856	not_mentioned		not_mentioned	correct	ok	not_mentioned	released	unavailable
Opus 5.5	imcs21	calibration	10321348	symptom_322	10321348	0.025156	6.557803832925856	not_mentioned		not_mentioned	correct	ok	not_mentioned	released	unavailable
Opus 5.5	imcs21	calibration	10321348	symptom_323	10321348	0.025156	6.557803832925856	not_mentioned		not_mentioned	correct	ok	not_mentioned	released	unavailable
Opus 5.5	imcs21	calibration	10321348	symptom_324	10321348	0.025156	6.557803832925856	not_mentioned		not_mentioned	correct	ok	not_mentioned	released	unavailable
Opus 5.5	imcs21	calibration	10321348	symptom_325	10321348	0.025156	6.557803832925856	not_mentioned		not_mentioned	correct	ok	not_mentioned	released	unavailable
Opus 5.5	imcs21	calibration	10321348	symptom_326	10321348	0.025156	6.557803832925856	not_mentioned		not_mentioned	correct	ok	not_mentioned	released	unavailable
Opus 5.5	imcs21	calibration	10321348	symptom_327	10321348	0.025156	6.557803832925856	not_mentioned		not_mentioned	correct	ok	not_mentioned	released	unavailable
Opus 5.5	imcs21	calibration	10321348	symptom_328	10321348	0.025156	6.557803832925856	not_mentioned		not_mentioned	correct	ok	not_mentioned	released	unavailable
Opus 5.5	imcs21	calibration	10321348	symptom_329	10321348	0.025156	6.557803832925856	not_mentioned		not_mentioned	correct	ok	not_mentioned	released	unavailable
Opus 5.5	imcs21	calibration	10321348	symptom_330	10321348	0.025156	6.557803832925856	not_mentioned		not_mentioned	correct	ok	not_mentioned	released	unavailable
Opus 5.5	imcs21	calibration	10322152	symptom_000	10322152	0.014664	1.9432332499418408	not_mentioned		not_mentioned	correct	ok	not_mentioned	released	unavailable
Opus 5.5	imcs21	calibration	10322152	symptom_001	10322152	0.014664	1.9432332499418408	not_mentioned		not_mentioned	correct	ok	not_mentioned	released	unavailable
Opus 5.5	imcs21	calibration	10322152	symptom_002	10322152	0.014664	1.9432332499418408	positive	0.9	positive	correct	ok	positive	released	reported_percentage
Opus 5.5	imcs21	calibration	10322152	symptom_003	10322152	0.014664	1.9432332499418408	not_mentioned		not_mentioned	correct	ok	not_mentioned	released	unavailable
Opus 5.5	imcs21	calibration	10322152	symptom_004	10322152	0.014664	1.9432332499418408	positive	0.75	positive	correct	ok	positive	released	reported_percentage
Opus 5.5	imcs21	calibration	10322152	symptom_005	10322152	0.014664	1.9432332499418408	not_mentioned		not_mentioned	correct	ok	not_mentioned	released	unavailable
Opus 5.5	imcs21	calibration	10322152	symptom_006	10322152	0.014664	1.9432332499418408	not_mentioned		not_mentioned	correct	ok	not_mentioned	released	unavailable
Opus 5.5	imcs21	calibration	10322152	symptom_007	10322152	0.014664	1.9432332499418408	not_mentioned		not_mentioned	correct	ok	not_mentioned	released	unavailable
Opus 5.5	imcs21	calibration	10322152	symptom_008	10322152	0.014664	1.9432332499418408	positive	0.8	positive	correct	ok	positive	released	reported_percentage
Opus 5.5	imcs21	calibration	10322152	symptom_009	10322152	0.014664	1.9432332499418408	not_mentioned		not_mentioned	correct	ok	not_mentioned	released	unavailable
Opus 5.5	imcs21	calibration	10322152	symptom_010	10322152	0.014664	1.9432332499418408	not_mentioned		not_mentioned	correct	ok	not_mentioned	released	unavailable
Opus 5.5	imcs21	calibration	10322152	symptom_011	10322152	0.014664	1.9432332499418408	not_mentioned		not_mentioned	correct	ok	not_mentioned	released	unavailable
Opus 5.5	imcs21	calibration	10322152	symptom_012	10322152	0.014664	1.9432332499418408	not_mentioned		not_mentioned	correct	ok	not_mentioned	released	unavailable
Opus 5.5	imcs21	calibration	10322152	symptom_013	10322152	0.014664	1.9432332499418408	not_mentioned		not_mentioned	correct	ok	not_mentioned	released	unavailable
Opus 5.5	imcs21	calibration	10322152	symptom_014	10322152	0.014664	1.9432332499418408	not_mentioned		not_mentioned	correct	ok	not_mentioned	released	unavailable
Opus 5.5	imcs21	calibration	10322152	symptom_015	10322152	0.014664	1.9432332499418408	not_mentioned		not_mentioned	correct	ok	not_mentioned	released	unavailable
Opus 5.5	imcs21	calibration	10322152	symptom_016	10322152	0.014664	1.9432332499418408	not_mentioned		not_mentioned	correct	ok	not_mentioned	released	unavailable
Opus 5.5	imcs21	calibration	10322152	symptom_017	10322152	0.014664	1.9432332499418408	not_mentioned		not_mentioned	correct	ok	not_mentioned	released	unavailable
Opus 5.5	imcs21	calibration	10322152	symptom_018	10322152	0.014664	1.9432332499418408	not_mentioned		not_mentioned	correct	ok	not_mentioned	released	unavailable
Opus 5.5	imcs21	calibration	10322152	symptom_019	10322152	0.014664	1.9432332499418408	not_mentioned		not_mentioned	correct	ok	not_mentioned	released	unavailable
Opus 5.5	imcs21	calibration	10322152	symptom_020	10322152	0.014664	1.9432332499418408	not_mentioned		not_mentioned	correct	ok	not_mentioned	released	unavailable
Opus 5.5	imcs21	calibration	10322152	symptom_021	10322152	0.014664	1.9432332499418408	not_mentioned		not_mentioned	correct	ok	not_mentioned	released	unavailable
Opus 5.5	imcs21	calibration	10322152	symptom_022	10322152	0.014664	1.9432332499418408	not_mentioned		not_mentioned	correct	ok	not_mentioned	released	unavailable
Opus 5.5	imcs21	calibration	10322152	symptom_023	10322152	0.014664	1.9432332499418408	not_mentioned		not_mentioned	correct	ok	not_mentioned	released	unavailable
Opus 5.5	imcs21	calibration	10322152	symptom_024	10322152	0.014664	1.9432332499418408	not_mentioned		not_mentioned	correct	ok	not_mentioned	released	unavailable
Opus 5.5	imcs21	calibration	10322152	symptom_025	10322152	0.014664	1.9432332499418408	not_mentioned		not_mentioned	correct	ok	not_mentioned	released	unavailable
Opus 5.5	imcs21	calibration	10322152	symptom_026	10322152	0.014664	1.9432332499418408	not_mentioned		not_mentioned	correct	ok	not_mentioned	released	unavailable
Opus 5.5	imcs21	calibration	10322152	symptom_027	10322152	0.014664	1.9432332499418408	not_mentioned		not_mentioned	correct	ok	not_mentioned	released	unavailable
Opus 5.5	imcs21	calibration	10322152	symptom_028	10322152	0.014664	1.9432332499418408	not_mentioned		not_mentioned	correct	ok	not_mentioned	released	unavailable
Opus 5.5	imcs21	calibration	10322152	symptom_029	10322152	0.014664	1.9432332499418408	not_mentioned		not_mentioned	correct	ok	not_mentioned	released	unavailable
Opus 5.5	imcs21	calibration	10322152	symptom_030	10322152	0.014664	1.9432332499418408	not_mentioned		not_mentioned	correct	ok	not_mentioned	released	unavailable
Opus 5.5	imcs21	calibration	10322152	symptom_031	10322152	0.014664	1.9432332499418408	not_mentioned		not_mentioned	correct	ok	not_mentioned	released	unavailable
Opus 5.5	imcs21	calibration	10322152	symptom_032	10322152	0.014664	1.9432332499418408	not_mentioned		not_mentioned	correct	ok	not_mentioned	released	unavailable
Opus 5.5	imcs21	calibration	10322152	symptom_033	10322152	0.014664	1.9432332499418408	not_mentioned		not_mentioned	correct	ok	not_mentioned	released	unavailable
Opus 5.5	imcs21	calibration	10322152	symptom_034	10322152	0.014664	1.9432332499418408	not_mentioned		not_mentioned	correct	ok	not_mentioned	released	unavailable
Opus 5.5	imcs21	calibration	10322152	symptom_035	10322152	0.014664	1.9432332499418408	not_mentioned		not_mentioned	correct	ok	not_mentioned	released	unavailable
Opus 5.5	imcs21	calibration	10322152	symptom_036	10322152	0.014664	1.9432332499418408	not_mentioned		not_mentioned	correct	ok	not_mentioned	released	unavailable
Opus 5.5	imcs21	calibration	10322152	symptom_037	10322152	0.014664	1.9432332499418408	not_mentioned		not_mentioned	correct	ok	not_mentioned	released	unavailable
Opus 5.5	imcs21	calibration	10322152	symptom_038	10322152	0.014664	1.9432332499418408	not_mentioned		not_mentioned	correct	ok	not_mentioned	released	unavailable
Opus 5.5	imcs21	calibration	10322152	symptom_039	10322152	0.014664	1.9432332499418408	not_mentioned		not_mentioned	correct	ok	not_mentioned	released	unavailable
Opus 5.5	imcs21	calibration	10322152	symptom_040	10322152	0.014664	1.9432332499418408	not_mentioned		not_mentioned	correct	ok	not_mentioned	released	unavailable
Opus 5.5	imcs21	calibration	10322152	symptom_041	10322152	0.014664	1.9432332499418408	not_mentioned		not_mentioned	correct	ok	not_mentioned	released	unavailable
Opus 5.5	imcs21	calibration	10322152	symptom_042	10322152	0.014664	1.9432332499418408	not_mentioned		not_mentioned	correct	ok	not_mentioned	released	unavailable
Opus 5.5	imcs21	calibration	10322152	symptom_043	10322152	0.014664	1.9432332499418408	not_mentioned		not_mentioned	correct	ok	not_mentioned	released	unavailable
Opus 5.5	imcs21	calibration	10322152	symptom_044	10322152	0.014664	1.9432332499418408	not_mentioned		not_mentioned	correct	ok	not_mentioned	released	unavailable
Opus 5.5	imcs21	calibration	10322152	symptom_045	10322152	0.014664	1.9432332499418408	not_mentioned		not_mentioned	correct	ok	not_mentioned	released	unavailable
Opus 5.5	imcs21	calibration	10322152	symptom_046	10322152	0.014664	1.9432332499418408	not_mentioned		not_mentioned	correct	ok	not_mentioned	released	unavailable
Opus 5.5	imcs21	calibration	10322152	symptom_047	10322152	0.014664	1.9432332499418408	not_mentioned		not_mentioned	correct	ok	not_mentioned	released	unavailable
Opus 5.5	imcs21	calibration	10322152	symptom_048	10322152	0.014664	1.9432332499418408	not_mentioned		not_mentioned	correct	ok	not_mentioned	released	unavailable
Opus 5.5	imcs21	calibration	10322152	symptom_049	10322152	0.014664	1.9432332499418408	not_mentioned		not_mentioned	correct	ok	not_mentioned	released	unavailable
Opus 5.5	imcs21	calibration	10322152	symptom_050	10322152	0.014664	1.9432332499418408	not_mentioned		not_mentioned	correct	ok	not_mentioned	released	unavailable
Opus 5.5	imcs21	calibration	10322152	symptom_051	10322152	0.014664	1.9432332499418408	not_mentioned		not_mentioned	correct	ok	not_mentioned	released	unavailable
Opus 5.5	imcs21	calibration	10322152	symptom_052	10322152	0.014664	1.9432332499418408	not_mentioned		not_mentioned	correct	ok	not_mentioned	released	unavailable
Opus 5.5	imcs21	calibration	10322152	symptom_053	10322152	0.014664	1.9432332499418408	not_mentioned		not_mentioned	correct	ok	not_mentioned	released	unavailable
Opus 5.5	imcs21	calibration	10322152	symptom_054	10322152	0.014664	1.9432332499418408	not_mentioned		not_mentioned	correct	ok	not_mentioned	released	unavailable
Opus 5.5	imcs21	calibration	10322152	symptom_055	10322152	0.014664	1.9432332499418408	not_mentioned		not_mentioned	correct	ok	not_mentioned	released	unavailable
Opus 5.5	imcs21	calibration	10322152	symptom_056	10322152	0.014664	1.9432332499418408	not_mentioned		not_mentioned	correct	ok	not_mentioned	released	unavailable
Opus 5.5	imcs21	calibration	10322152	symptom_057	10322152	0.014664	1.9432332499418408	not_mentioned		not_mentioned	correct	ok	not_mentioned	released	unavailable
Opus 5.5	imcs21	calibration	10322152	symptom_058	10322152	0.014664	1.9432332499418408	not_mentioned		not_mentioned	correct	ok	not_mentioned	released	unavailable
Opus 5.5	imcs21	calibration	10322152	symptom_059	10322152	0.014664	1.9432332499418408	not_mentioned		not_mentioned	correct	ok	not_mentioned	released	unavailable
Opus 5.5	imcs21	calibration	10322152	symptom_060	10322152	0.014664	1.9432332499418408	not_mentioned		not_mentioned	correct	ok	not_mentioned	released	unavailable
Opus 5.5	imcs21	calibration	10322152	symptom_061	10322152	0.014664	1.9432332499418408	not_mentioned		not_mentioned	correct	ok	not_mentioned	released	unavailable
Opus 5.5	imcs21	calibration	10322152	symptom_062	10322152	0.014664	1.9432332499418408	not_mentioned		not_mentioned	correct	ok	not_mentioned	released	unavailable
Opus 5.5	imcs21	calibration	10322152	symptom_063	10322152	0.014664	1.9432332499418408	not_mentioned		not_mentioned	correct	ok	not_mentioned	released	unavailable
Opus 5.5	imcs21	calibration	10322152	symptom_064	10322152	0.014664	1.9432332499418408	not_mentioned		not_mentioned	correct	ok	not_mentioned	released	unavailable
Opus 5.5	imcs21	calibration	10322152	symptom_065	10322152	0.014664	1.9432332499418408	not_mentioned		not_mentioned	correct	ok	not_mentioned	released	unavailable
Opus 5.5	imcs21	calibration	10322152	symptom_066	10322152	0.014664	1.9432332499418408	not_mentioned		not_mentioned	correct	ok	not_mentioned	released	unavailable
Opus 5.5	imcs21	calibration	10322152	symptom_067	10322152	0.014664	1.9432332499418408	not_mentioned		not_mentioned	correct	ok	not_mentioned	released	unavailable
Opus 5.5	imcs21	calibration	10322152	symptom_068	10322152	0.014664	1.9432332499418408	not_mentioned		not_mentioned	correct	ok	not_mentioned	released	unavailable
Opus 5.5	imcs21	calibration	10322152	symptom_069	10322152	0.014664	1.9432332499418408	not_mentioned		not_mentioned	correct	ok	not_mentioned	released	unavailable
Opus 5.5	imcs21	calibration	10322152	symptom_070	10322152	0.014664	1.9432332499418408	not_mentioned		not_mentioned	correct	ok	not_mentioned	released	unavailable
Opus 5.5	imcs21	calibration	10322152	symptom_071	10322152	0.014664	1.9432332499418408	not_mentioned		not_mentioned	correct	ok	not_mentioned	released	unavailable
Opus 5.5	imcs21	calibration	10322152	symptom_072	10322152	0.014664	1.9432332499418408	not_mentioned		not_mentioned	correct	ok	not_mentioned	released	unavailable
Opus 5.5	imcs21	calibration	10322152	symptom_073	10322152	0.014664	1.9432332499418408	not_mentioned		not_mentioned	correct	ok	not_mentioned	released	unavailable
Opus 5.5	imcs21	calibration	10322152	symptom_074	10322152	0.014664	1.9432332499418408	not_mentioned		not_mentioned	correct	ok	not_mentioned	released	unavailable
Opus 5.5	imcs21	calibration	10322152	symptom_075	10322152	0.014664	1.9432332499418408	not_mentioned		not_mentioned	correct	ok	not_mentioned	released	unavailable
Opus 5.5	imcs21	calibration	10322152	symptom_076	10322152	0.014664	1.9432332499418408	not_mentioned		not_mentioned	correct	ok	not_mentioned	released	unavailable
Opus 5.5	imcs21	calibration	10322152	symptom_077	10322152	0.014664	1.9432332499418408	not_mentioned		not_mentioned	correct	ok	not_mentioned	released	unavailable
Opus 5.5	imcs21	calibration	10322152	symptom_078	10322152	0.014664	1.9432332499418408	not_mentioned		not_mentioned	correct	ok	not_mentioned	released	unavailable
Opus 5.5	imcs21	calibration	10322152	symptom_079	10322152	0.014664	1.9432332499418408	not_mentioned		not_mentioned	correct	ok	not_mentioned	released	unavailable
Opus 5.5	imcs21	calibration	10322152	symptom_080	10322152	0.014664	1.9432332499418408	not_mentioned		not_mentioned	correct	ok	not_mentioned	released	unavailable
Opus 5.5	imcs21	calibration	10322152	symptom_081	10322152	0.014664	1.9432332499418408	not_mentioned		not_mentioned	correct	ok	not_mentioned	released	unavailable
Opus 5.5	imcs21	calibration	10322152	symptom_082	10322152	0.014664	1.9432332499418408	not_mentioned		not_mentioned	correct	ok	not_mentioned	released	unavailable
Opus 5.5	imcs21	calibration	10322152	symptom_083	10322152	0.014664	1.9432332499418408	not_mentioned		not_mentioned	correct	ok	not_mentioned	released	unavailable
Opus 5.5	imcs21	calibration	10322152	symptom_084	10322152	0.014664	1.9432332499418408	not_mentioned		not_mentioned	correct	ok	not_mentioned	released	unavailable
Opus 5.5	imcs21	calibration	10322152	symptom_085	10322152	0.014664	1.9432332499418408	not_mentioned		not_mentioned	correct	ok	not_mentioned	released	unavailable
Opus 5.5	imcs21	calibration	10322152	symptom_086	10322152	0.014664	1.9432332499418408	not_mentioned		not_mentioned	correct	ok	not_mentioned	released	unavailable
Opus 5.5	imcs21	calibration	10322152	symptom_087	10322152	0.014664	1.9432332499418408	not_mentioned		not_mentioned	correct	ok	not_mentioned	released	unavailable
Opus 5.5	imcs21	calibration	10322152	symptom_088	10322152	0.014664	1.9432332499418408	not_mentioned		not_mentioned	correct	ok	not_mentioned	released	unavailable
Opus 5.5	imcs21	calibration	10322152	symptom_089	10322152	0.014664	1.9432332499418408	not_mentioned		not_mentioned	correct	ok	not_mentioned	released	unavailable
Opus 5.5	imcs21	calibration	10322152	symptom_090	10322152	0.014664	1.9432332499418408	not_mentioned		not_mentioned	correct	ok	not_mentioned	released	unavailable
Opus 5.5	imcs21	calibration	10322152	symptom_091	10322152	0.014664	1.9432332499418408	not_mentioned		not_mentioned	correct	ok	not_mentioned	released	unavailable
Opus 5.5	imcs21	calibration	10322152	symptom_092	10322152	0.014664	1.9432332499418408	not_mentioned		not_mentioned	correct	ok	not_mentioned	released	unavailable
Opus 5.5	imcs21	calibration	10322152	symptom_093	10322152	0.014664	1.9432332499418408	not_mentioned		not_mentioned	correct	ok	not_mentioned	released	unavailable
Opus 5.5	imcs21	calibration	10322152	symptom_094	10322152	0.014664	1.9432332499418408	not_mentioned		not_mentioned	correct	ok	not_mentioned	released	unavailable
Opus 5.5	imcs21	calibration	10322152	symptom_095	10322152	0.014664	1.9432332499418408	not_mentioned		not_mentioned	correct	ok	not_mentioned	released	unavailable
Opus 5.5	imcs21	calibration	10322152	symptom_096	10322152	0.014664	1.9432332499418408	not_mentioned		not_mentioned	correct	ok	not_mentioned	released	unavailable
Opus 5.5	imcs21	calibration	10322152	symptom_097	10322152	0.014664	1.9432332499418408	not_mentioned		not_mentioned	correct	ok	not_mentioned	released	unavailable
Opus 5.5	imcs21	calibration	10322152	symptom_098	10322152	0.014664	1.9432332499418408	not_mentioned		not_mentioned	correct	ok	not_mentioned	released	unavailable
Opus 5.5	imcs21	calibration	10322152	symptom_099	10322152	0.014664	1.9432332499418408	not_mentioned		not_mentioned	correct	ok	not_mentioned	released	unavailable
Opus 5.5	imcs21	calibration	10322152	symptom_100	10322152	0.014664	1.9432332499418408	not_mentioned		not_mentioned	correct	ok	not_mentioned	released	unavailable
Opus 5.5	imcs21	calibration	10322152	symptom_101	10322152	0.014664	1.9432332499418408	not_mentioned		not_mentioned	correct	ok	not_mentioned	released	unavailable
Opus 5.5	imcs21	calibration	10322152	symptom_102	10322152	0.014664	1.9432332499418408	not_mentioned		not_mentioned	correct	ok	not_mentioned	released	unavailable
Opus 5.5	imcs21	calibration	10322152	symptom_103	10322152	0.014664	1.9432332499418408	not_mentioned		not_mentioned	correct	ok	not_mentioned	released	unavailable
Opus 5.5	imcs21	calibration	10322152	symptom_104	10322152	0.014664	1.9432332499418408	not_mentioned		not_mentioned	correct	ok	not_mentioned	released	unavailable
Opus 5.5	imcs21	calibration	10322152	symptom_105	10322152	0.014664	1.9432332499418408	not_mentioned		not_mentioned	correct	ok	not_mentioned	released	unavailable
Opus 5.5	imcs21	calibration	10322152	symptom_106	10322152	0.014664	1.9432332499418408	not_mentioned		not_mentioned	correct	ok	not_mentioned	released	unavailable
Opus 5.5	imcs21	calibration	10322152	symptom_107	10322152	0.014664	1.9432332499418408	not_mentioned		not_mentioned	correct	ok	not_mentioned	released	unavailable
Opus 5.5	imcs21	calibration	10322152	symptom_108	10322152	0.014664	1.9432332499418408	not_mentioned		not_mentioned	correct	ok	not_mentioned	released	unavailable
Opus 5.5	imcs21	calibration	10322152	symptom_109	10322152	0.014664	1.9432332499418408	not_mentioned		not_mentioned	correct	ok	not_mentioned	released	unavailable
Opus 5.5	imcs21	calibration	10322152	symptom_110	10322152	0.014664	1.9432332499418408	not_mentioned		not_mentioned	correct	ok	not_mentioned	released	unavailable
Opus 5.5	imcs21	calibration	10322152	symptom_111	10322152	0.014664	1.9432332499418408	not_mentioned		not_mentioned	correct	ok	not_mentioned	released	unavailable
Opus 5.5	imcs21	calibration	10322152	symptom_112	10322152	0.014664	1.9432332499418408	not_mentioned		not_mentioned	correct	ok	not_mentioned	released	unavailable
Opus 5.5	imcs21	calibration	10322152	symptom_113	10322152	0.014664	1.9432332499418408	not_mentioned		not_mentioned	correct	ok	not_mentioned	released	unavailable
Opus 5.5	imcs21	calibration	10322152	symptom_114	10322152	0.014664	1.9432332499418408	not_mentioned		not_mentioned	correct	ok	not_mentioned	released	unavailable
Opus 5.5	imcs21	calibration	10322152	symptom_115	10322152	0.014664	1.9432332499418408	not_mentioned		not_mentioned	correct	ok	not_mentioned	released	unavailable
Opus 5.5	imcs21	calibration	10322152	symptom_116	10322152	0.014664	1.9432332499418408	not_mentioned		not_mentioned	correct	ok	not_mentioned	released	unavailable
Opus 5.5	imcs21	calibration	10322152	symptom_117	10322152	0.014664	1.9432332499418408	not_mentioned		not_mentioned	correct	ok	not_mentioned	released	unavailable
Opus 5.5	imcs21	calibration	10322152	symptom_118	10322152	0.014664	1.9432332499418408	not_mentioned		not_mentioned	correct	ok	not_mentioned	released	unavailable
Opus 5.5	imcs21	calibration	10322152	symptom_119	10322152	0.014664	1.9432332499418408	not_mentioned		not_mentioned	correct	ok	not_mentioned	released	unavailable
Opus 5.5	imcs21	calibration	10322152	symptom_120	10322152	0.014664	1.9432332499418408	not_mentioned		not_mentioned	correct	ok	not_mentioned	released	unavailable
Opus 5.5	imcs21	calibration	10322152	symptom_121	10322152	0.014664	1.9432332499418408	not_mentioned		not_mentioned	correct	ok	not_mentioned	released	unavailable
Opus 5.5	imcs21	calibration	10322152	symptom_122	10322152	0.014664	1.9432332499418408	not_mentioned		not_mentioned	correct	ok	not_mentioned	released	unavailable
Opus 5.5	imcs21	calibration	10322152	symptom_123	10322152	0.014664	1.9432332499418408	not_mentioned		not_mentioned	correct	ok	not_mentioned	released	unavailable
Opus 5.5	imcs21	calibration	10322152	symptom_124	10322152	0.014664	1.9432332499418408	not_mentioned		not_mentioned	correct	ok	not_mentioned	released	unavailable
Opus 5.5	imcs21	calibration	10322152	symptom_125	10322152	0.014664	1.9432332499418408	not_mentioned		not_mentioned	correct	ok	not_mentioned	released	unavailable
Opus 5.5	imcs21	calibration	10322152	symptom_126	10322152	0.014664	1.9432332499418408	not_mentioned		not_mentioned	correct	ok	not_mentioned	released	unavailable
Opus 5.5	imcs21	calibration	10322152	symptom_127	10322152	0.014664	1.9432332499418408	not_mentioned		not_mentioned	correct	ok	not_mentioned	released	unavailable
Opus 5.5	imcs21	calibration	10322152	symptom_128	10322152	0.014664	1.9432332499418408	not_mentioned		not_mentioned	correct	ok	not_mentioned	released	unavailable
Opus 5.5	imcs21	calibration	10322152	symptom_129	10322152	0.014664	1.9432332499418408	not_mentioned		not_mentioned	correct	ok	not_mentioned	released	unavailable
Opus 5.5	imcs21	calibration	10322152	symptom_130	10322152	0.014664	1.9432332499418408	not_mentioned		not_mentioned	correct	ok	not_mentioned	released	unavailable
Opus 5.5	imcs21	calibration	10322152	symptom_131	10322152	0.014664	1.9432332499418408	not_mentioned		not_mentioned	correct	ok	not_mentioned	released	unavailable
Opus 5.5	imcs21	calibration	10322152	symptom_132	10322152	0.014664	1.9432332499418408	not_mentioned		not_mentioned	correct	ok	not_mentioned	released	unavailable
Opus 5.5	imcs21	calibration	10322152	symptom_133	10322152	0.014664	1.9432332499418408	not_mentioned		not_mentioned	correct	ok	not_mentioned	released	unavailable
Opus 5.5	imcs21	calibration	10322152	symptom_134	10322152	0.014664	1.9432332499418408	not_mentioned		not_mentioned	correct	ok	not_mentioned	released	unavailable
Opus 5.5	imcs21	calibration	10322152	symptom_135	10322152	0.014664	1.9432332499418408	not_mentioned		not_mentioned	correct	ok	not_mentioned	released	unavailable
Opus 5.5	imcs21	calibration	10322152	symptom_136	10322152	0.014664	1.9432332499418408	not_mentioned		not_mentioned	correct	ok	not_mentioned	released	unavailable
Opus 5.5	imcs21	calibration	10322152	symptom_137	10322152	0.014664	1.9432332499418408	not_mentioned		not_mentioned	correct	ok	not_mentioned	released	unavailable
Opus 5.5	imcs21	calibration	10322152	symptom_138	10322152	0.014664	1.9432332499418408	not_mentioned		not_mentioned	correct	ok	not_mentioned	released	unavailable
Opus 5.5	imcs21	calibration	10322152	symptom_139	10322152	0.014664	1.9432332499418408	not_mentioned		not_mentioned	correct	ok	not_mentioned	released	unavailable
Opus 5.5	imcs21	calibration	10322152	symptom_140	10322152	0.014664	1.9432332499418408	not_mentioned		not_mentioned	correct	ok	not_mentioned	released	unavailable
Opus 5.5	imcs21	calibration	10322152	symptom_141	10322152	0.014664	1.9432332499418408	not_mentioned		not_mentioned	correct	ok	not_mentioned	released	unavailable
Opus 5.5	imcs21	calibration	10322152	symptom_142	10322152	0.014664	1.9432332499418408	not_mentioned		not_mentioned	correct	ok	not_mentioned	released	unavailable
Opus 5.5	imcs21	calibration	10322152	symptom_143	10322152	0.014664	1.9432332499418408	not_mentioned		not_mentioned	correct	ok	not_mentioned	released	unavailable
Opus 5.5	imcs21	calibration	10322152	symptom_144	10322152	0.014664	1.9432332499418408	not_mentioned		not_mentioned	correct	ok	not_mentioned	released	unavailable
Opus 5.5	imcs21	calibration	10322152	symptom_145	10322152	0.014664	1.9432332499418408	not_mentioned		not_mentioned	correct	ok	not_mentioned	released	unavailable
Opus 5.5	imcs21	calibration	10322152	symptom_146	10322152	0.014664	1.9432332499418408	not_mentioned		not_mentioned	correct	ok	not_mentioned	released	unavailable
Opus 5.5	imcs21	calibration	10322152	symptom_147	10322152	0.014664	1.9432332499418408	not_mentioned		not_mentioned	correct	ok	not_mentioned	released	unavailable
Opus 5.5	imcs21	calibration	10322152	symptom_148	10322152	0.014664	1.9432332499418408	not_mentioned		not_mentioned	correct	ok	not_mentioned	released	unavailable
Opus 5.5	imcs21	calibration	10322152	symptom_149	10322152	0.014664	1.9432332499418408	not_mentioned		not_mentioned	correct	ok	not_mentioned	released	unavailable
Opus 5.5	imcs21	calibration	10322152	symptom_150	10322152	0.014664	1.9432332499418408	not_mentioned		not_mentioned	correct	ok	not_mentioned	released	unavailable
Opus 5.5	imcs21	calibration	10322152	symptom_151	10322152	0.014664	1.9432332499418408	not_mentioned		not_mentioned	correct	ok	not_mentioned	released	unavailable
Opus 5.5	imcs21	calibration	10322152	symptom_152	10322152	0.014664	1.9432332499418408	not_mentioned		not_mentioned	correct	ok	not_mentioned	released	unavailable
Opus 5.5	imcs21	calibration	10322152	symptom_153	10322152	0.014664	1.9432332499418408	not_mentioned		not_mentioned	correct	ok	not_mentioned	released	unavailable
Opus 5.5	imcs21	calibration	10322152	symptom_154	10322152	0.014664	1.9432332499418408	not_mentioned		not_mentioned	correct	ok	not_mentioned	released	unavailable
Opus 5.5	imcs21	calibration	10322152	symptom_155	10322152	0.014664	1.9432332499418408	not_mentioned		not_mentioned	correct	ok	not_mentioned	released	unavailable
Opus 5.5	imcs21	calibration	10322152	symptom_156	10322152	0.014664	1.9432332499418408	not_mentioned		not_mentioned	correct	ok	not_mentioned	released	unavailable
Opus 5.5	imcs21	calibration	10322152	symptom_157	10322152	0.014664	1.9432332499418408	not_mentioned		not_mentioned	correct	ok	not_mentioned	released	unavailable
Opus 5.5	imcs21	calibration	10322152	symptom_158	10322152	0.014664	1.9432332499418408	not_mentioned		not_mentioned	correct	ok	not_mentioned	released	unavailable
Opus 5.5	imcs21	calibration	10322152	symptom_159	10322152	0.014664	1.9432332499418408	not_mentioned		not_mentioned	correct	ok	not_mentioned	released	unavailable
Opus 5.5	imcs21	calibration	10322152	symptom_160	10322152	0.014664	1.9432332499418408	not_mentioned		not_mentioned	correct	ok	not_mentioned	released	unavailable
Opus 5.5	imcs21	calibration	10322152	symptom_161	10322152	0.014664	1.9432332499418408	not_mentioned		not_mentioned	correct	ok	not_mentioned	released	unavailable
Opus 5.5	imcs21	calibration	10322152	symptom_162	10322152	0.014664	1.9432332499418408	not_mentioned		not_mentioned	correct	ok	not_mentioned	released	unavailable
Opus 5.5	imcs21	calibration	10322152	symptom_163	10322152	0.014664	1.9432332499418408	not_mentioned		not_mentioned	correct	ok	not_mentioned	released	unavailable
Opus 5.5	imcs21	calibration	10322152	symptom_164	10322152	0.014664	1.9432332499418408	not_mentioned		not_mentioned	correct	ok	not_mentioned	released	unavailable
Opus 5.5	imcs21	calibration	10322152	symptom_165	10322152	0.014664	1.9432332499418408	not_mentioned		not_mentioned	correct	ok	not_mentioned	released	unavailable
Opus 5.5	imcs21	calibration	10322152	symptom_166	10322152	0.014664	1.9432332499418408	not_mentioned		not_mentioned	correct	ok	not_mentioned	released	unavailable
Opus 5.5	imcs21	calibration	10322152	symptom_167	10322152	0.014664	1.9432332499418408	not_mentioned		not_mentioned	correct	ok	not_mentioned	released	unavailable
Opus 5.5	imcs21	calibration	10322152	symptom_168	10322152	0.014664	1.9432332499418408	not_mentioned		not_mentioned	correct	ok	not_mentioned	released	unavailable
Opus 5.5	imcs21	calibration	10322152	symptom_169	10322152	0.014664	1.9432332499418408	not_mentioned		not_mentioned	correct	ok	not_mentioned	released	unavailable
Opus 5.5	imcs21	calibration	10322152	symptom_170	10322152	0.014664	1.9432332499418408	not_mentioned		not_mentioned	correct	ok	not_mentioned	released	unavailable
Opus 5.5	imcs21	calibration	10322152	symptom_171	10322152	0.014664	1.9432332499418408	not_mentioned		not_mentioned	correct	ok	not_mentioned	released	unavailable
Opus 5.5	imcs21	calibration	10322152	symptom_172	10322152	0.014664	1.9432332499418408	not_mentioned		not_mentioned	correct	ok	not_mentioned	released	unavailable
Opus 5.5	imcs21	calibration	10322152	symptom_173	10322152	0.014664	1.9432332499418408	not_mentioned		not_mentioned	correct	ok	not_mentioned	released	unavailable
Opus 5.5	imcs21	calibration	10322152	symptom_174	10322152	0.014664	1.9432332499418408	not_mentioned		not_mentioned	correct	ok	not_mentioned	released	unavailable
Opus 5.5	imcs21	calibration	10322152	symptom_175	10322152	0.014664	1.9432332499418408	not_mentioned		not_mentioned	correct	ok	not_mentioned	released	unavailable
Opus 5.5	imcs21	calibration	10322152	symptom_176	10322152	0.014664	1.9432332499418408	not_mentioned		not_mentioned	correct	ok	not_mentioned	released	unavailable
Opus 5.5	imcs21	calibration	10322152	symptom_177	10322152	0.014664	1.9432332499418408	not_mentioned		not_mentioned	correct	ok	not_mentioned	released	unavailable
Opus 5.5	imcs21	calibration	10322152	symptom_178	10322152	0.014664	1.9432332499418408	not_mentioned		not_mentioned	correct	ok	not_mentioned	released	unavailable
Opus 5.5	imcs21	calibration	10322152	symptom_179	10322152	0.014664	1.9432332499418408	not_mentioned		not_mentioned	correct	ok	not_mentioned	released	unavailable
Opus 5.5	imcs21	calibration	10322152	symptom_180	10322152	0.014664	1.9432332499418408	not_mentioned		not_mentioned	correct	ok	not_mentioned	released	unavailable
Opus 5.5	imcs21	calibration	10322152	symptom_181	10322152	0.014664	1.9432332499418408	not_mentioned		not_mentioned	correct	ok	not_mentioned	released	unavailable
Opus 5.5	imcs21	calibration	10322152	symptom_182	10322152	0.014664	1.9432332499418408	not_mentioned		not_mentioned	correct	ok	not_mentioned	released	unavailable
Opus 5.5	imcs21	calibration	10322152	symptom_183	10322152	0.014664	1.9432332499418408	not_mentioned		not_mentioned	correct	ok	not_mentioned	released	unavailable
Opus 5.5	imcs21	calibration	10322152	symptom_184	10322152	0.014664	1.9432332499418408	not_mentioned		not_mentioned	correct	ok	not_mentioned	released	unavailable
Opus 5.5	imcs21	calibration	10322152	symptom_185	10322152	0.014664	1.9432332499418408	not_mentioned		not_mentioned	correct	ok	not_mentioned	released	unavailable
Opus 5.5	imcs21	calibration	10322152	symptom_186	10322152	0.014664	1.9432332499418408	not_mentioned		not_mentioned	correct	ok	not_mentioned	released	unavailable
Opus 5.5	imcs21	calibration	10322152	symptom_187	10322152	0.014664	1.9432332499418408	not_mentioned		not_mentioned	correct	ok	not_mentioned	released	unavailable
Opus 5.5	imcs21	calibration	10322152	symptom_188	10322152	0.014664	1.9432332499418408	not_mentioned		not_mentioned	correct	ok	not_mentioned	released	unavailable
Opus 5.5	imcs21	calibration	10322152	symptom_189	10322152	0.014664	1.9432332499418408	not_mentioned		not_mentioned	correct	ok	not_mentioned	released	unavailable
Opus 5.5	imcs21	calibration	10322152	symptom_190	10322152	0.014664	1.9432332499418408	not_mentioned		not_mentioned	correct	ok	not_mentioned	released	unavailable
Opus 5.5	imcs21	calibration	10322152	symptom_191	10322152	0.014664	1.9432332499418408	not_mentioned		not_mentioned	correct	ok	not_mentioned	released	unavailable
Opus 5.5	imcs21	calibration	10322152	symptom_192	10322152	0.014664	1.9432332499418408	not_mentioned		not_mentioned	correct	ok	not_mentioned	released	unavailable
Opus 5.5	imcs21	calibration	10322152	symptom_193	10322152	0.014664	1.9432332499418408	not_mentioned		not_mentioned	correct	ok	not_mentioned	released	unavailable
Opus 5.5	imcs21	calibration	10322152	symptom_194	10322152	0.014664	1.9432332499418408	not_mentioned		not_mentioned	correct	ok	not_mentioned	released	unavailable
Opus 5.5	imcs21	calibration	10322152	symptom_195	10322152	0.014664	1.9432332499418408	not_mentioned		not_mentioned	correct	ok	not_mentioned	released	unavailable
Opus 5.5	imcs21	calibration	10322152	symptom_196	10322152	0.014664	1.9432332499418408	not_mentioned		not_mentioned	correct	ok	not_mentioned	released	unavailable
Opus 5.5	imcs21	calibration	10322152	symptom_197	10322152	0.014664	1.9432332499418408	not_mentioned		not_mentioned	correct	ok	not_mentioned	released	unavailable
Opus 5.5	imcs21	calibration	10322152	symptom_198	10322152	0.014664	1.9432332499418408	not_mentioned		not_mentioned	correct	ok	not_mentioned	released	unavailable
Opus 5.5	imcs21	calibration	10322152	symptom_199	10322152	0.014664	1.9432332499418408	not_mentioned		not_mentioned	correct	ok	not_mentioned	released	unavailable
Opus 5.5	imcs21	calibration	10322152	symptom_200	10322152	0.014664	1.9432332499418408	not_mentioned		not_mentioned	correct	ok	not_mentioned	released	unavailable
Opus 5.5	imcs21	calibration	10322152	symptom_201	10322152	0.014664	1.9432332499418408	not_mentioned		not_mentioned	correct	ok	not_mentioned	released	unavailable
Opus 5.5	imcs21	calibration	10322152	symptom_202	10322152	0.014664	1.9432332499418408	not_mentioned		not_mentioned	correct	ok	not_mentioned	released	unavailable
Opus 5.5	imcs21	calibration	10322152	symptom_203	10322152	0.014664	1.9432332499418408	not_mentioned		not_mentioned	correct	ok	not_mentioned	released	unavailable
Opus 5.5	imcs21	calibration	10322152	symptom_204	10322152	0.014664	1.9432332499418408	not_mentioned		not_mentioned	correct	ok	not_mentioned	released	unavailable
Opus 5.5	imcs21	calibration	10322152	symptom_205	10322152	0.014664	1.9432332499418408	not_mentioned		not_mentioned	correct	ok	not_mentioned	released	unavailable
Opus 5.5	imcs21	calibration	10322152	symptom_206	10322152	0.014664	1.9432332499418408	not_mentioned		not_mentioned	correct	ok	not_mentioned	released	unavailable
Opus 5.5	imcs21	calibration	10322152	symptom_207	10322152	0.014664	1.9432332499418408	not_mentioned		not_mentioned	correct	ok	not_mentioned	released	unavailable
Opus 5.5	imcs21	calibration	10322152	symptom_208	10322152	0.014664	1.9432332499418408	not_mentioned		not_mentioned	correct	ok	not_mentioned	released	unavailable
Opus 5.5	imcs21	calibration	10322152	symptom_209	10322152	0.014664	1.9432332499418408	not_mentioned		not_mentioned	correct	ok	not_mentioned	released	unavailable
Opus 5.5	imcs21	calibration	10322152	symptom_210	10322152	0.014664	1.9432332499418408	not_mentioned		not_mentioned	correct	ok	not_mentioned	released	unavailable
Opus 5.5	imcs21	calibration	10322152	symptom_211	10322152	0.014664	1.9432332499418408	not_mentioned		not_mentioned	correct	ok	not_mentioned	released	unavailable
Opus 5.5	imcs21	calibration	10322152	symptom_212	10322152	0.014664	1.9432332499418408	not_mentioned		not_mentioned	correct	ok	not_mentioned	released	unavailable
Opus 5.5	imcs21	calibration	10322152	symptom_213	10322152	0.014664	1.9432332499418408	not_mentioned		not_mentioned	correct	ok	not_mentioned	released	unavailable
Opus 5.5	imcs21	calibration	10322152	symptom_214	10322152	0.014664	1.9432332499418408	not_mentioned		not_mentioned	correct	ok	not_mentioned	released	unavailable
Opus 5.5	imcs21	calibration	10322152	symptom_215	10322152	0.014664	1.9432332499418408	not_mentioned		not_mentioned	correct	ok	not_mentioned	released	unavailable
Opus 5.5	imcs21	calibration	10322152	symptom_216	10322152	0.014664	1.9432332499418408	not_mentioned		not_mentioned	correct	ok	not_mentioned	released	unavailable
Opus 5.5	imcs21	calibration	10322152	symptom_217	10322152	0.014664	1.9432332499418408	not_mentioned		not_mentioned	correct	ok	not_mentioned	released	unavailable
Opus 5.5	imcs21	calibration	10322152	symptom_218	10322152	0.014664	1.9432332499418408	not_mentioned		not_mentioned	correct	ok	not_mentioned	released	unavailable
Opus 5.5	imcs21	calibration	10322152	symptom_219	10322152	0.014664	1.9432332499418408	not_mentioned		not_mentioned	correct	ok	not_mentioned	released	unavailable
Opus 5.5	imcs21	calibration	10322152	symptom_220	10322152	0.014664	1.9432332499418408	not_mentioned		not_mentioned	correct	ok	not_mentioned	released	unavailable
Opus 5.5	imcs21	calibration	10322152	symptom_221	10322152	0.014664	1.9432332499418408	not_mentioned		not_mentioned	correct	ok	not_mentioned	released	unavailable
Opus 5.5	imcs21	calibration	10322152	symptom_222	10322152	0.014664	1.9432332499418408	not_mentioned		not_mentioned	correct	ok	not_mentioned	released	unavailable
Opus 5.5	imcs21	calibration	10322152	symptom_223	10322152	0.014664	1.9432332499418408	not_mentioned		not_mentioned	correct	ok	not_mentioned	released	unavailable
Opus 5.5	imcs21	calibration	10322152	symptom_224	10322152	0.014664	1.9432332499418408	not_mentioned		not_mentioned	correct	ok	not_mentioned	released	unavailable
Opus 5.5	imcs21	calibration	10322152	symptom_225	10322152	0.014664	1.9432332499418408	not_mentioned		not_mentioned	correct	ok	not_mentioned	released	unavailable
Opus 5.5	imcs21	calibration	10322152	symptom_226	10322152	0.014664	1.9432332499418408	not_mentioned		not_mentioned	correct	ok	not_mentioned	released	unavailable
Opus 5.5	imcs21	calibration	10322152	symptom_227	10322152	0.014664	1.9432332499418408	not_mentioned		not_mentioned	correct	ok	not_mentioned	released	unavailable
Opus 5.5	imcs21	calibration	10322152	symptom_228	10322152	0.014664	1.9432332499418408	not_mentioned		not_mentioned	correct	ok	not_mentioned	released	unavailable
Opus 5.5	imcs21	calibration	10322152	symptom_229	10322152	0.014664	1.9432332499418408	not_mentioned		not_mentioned	correct	ok	not_mentioned	released	unavailable
Opus 5.5	imcs21	calibration	10322152	symptom_230	10322152	0.014664	1.9432332499418408	not_mentioned		not_mentioned	correct	ok	not_mentioned	released	unavailable
Opus 5.5	imcs21	calibration	10322152	symptom_231	10322152	0.014664	1.9432332499418408	not_mentioned		not_mentioned	correct	ok	not_mentioned	released	unavailable
Opus 5.5	imcs21	calibration	10322152	symptom_232	10322152	0.014664	1.9432332499418408	not_mentioned		not_mentioned	correct	ok	not_mentioned	released	unavailable
Opus 5.5	imcs21	calibration	10322152	symptom_233	10322152	0.014664	1.9432332499418408	not_mentioned		not_mentioned	correct	ok	not_mentioned	released	unavailable
Opus 5.5	imcs21	calibration	10322152	symptom_234	10322152	0.014664	1.9432332499418408	not_mentioned		not_mentioned	correct	ok	not_mentioned	released	unavailable
Opus 5.5	imcs21	calibration	10322152	symptom_235	10322152	0.014664	1.9432332499418408	not_mentioned		not_mentioned	correct	ok	not_mentioned	released	unavailable
Opus 5.5	imcs21	calibration	10322152	symptom_236	10322152	0.014664	1.9432332499418408	not_mentioned		not_mentioned	correct	ok	not_mentioned	released	unavailable
Opus 5.5	imcs21	calibration	10322152	symptom_237	10322152	0.014664	1.9432332499418408	not_mentioned		not_mentioned	correct	ok	not_mentioned	released	unavailable
Opus 5.5	imcs21	calibration	10322152	symptom_238	10322152	0.014664	1.9432332499418408	not_mentioned		not_mentioned	correct	ok	not_mentioned	released	unavailable
Opus 5.5	imcs21	calibration	10322152	symptom_239	10322152	0.014664	1.9432332499418408	not_mentioned		not_mentioned	correct	ok	not_mentioned	released	unavailable
Opus 5.5	imcs21	calibration	10322152	symptom_240	10322152	0.014664	1.9432332499418408	not_mentioned		not_mentioned	correct	ok	not_mentioned	released	unavailable
Opus 5.5	imcs21	calibration	10322152	symptom_241	10322152	0.014664	1.9432332499418408	not_mentioned		not_mentioned	correct	ok	not_mentioned	released	unavailable
Opus 5.5	imcs21	calibration	10322152	symptom_242	10322152	0.014664	1.9432332499418408	not_mentioned		not_mentioned	correct	ok	not_mentioned	released	unavailable
Opus 5.5	imcs21	calibration	10322152	symptom_243	10322152	0.014664	1.9432332499418408	not_mentioned		not_mentioned	correct	ok	not_mentioned	released	unavailable
Opus 5.5	imcs21	calibration	10322152	symptom_244	10322152	0.014664	1.9432332499418408	not_mentioned		not_mentioned	correct	ok	not_mentioned	released	unavailable
Opus 5.5	imcs21	calibration	10322152	symptom_245	10322152	0.014664	1.9432332499418408	not_mentioned		not_mentioned	correct	ok	not_mentioned	released	unavailable
Opus 5.5	imcs21	calibration	10322152	symptom_246	10322152	0.014664	1.9432332499418408	not_mentioned		not_mentioned	correct	ok	not_mentioned	released	unavailable
Opus 5.5	imcs21	calibration	10322152	symptom_247	10322152	0.014664	1.9432332499418408	not_mentioned		not_mentioned	correct	ok	not_mentioned	released	unavailable
Opus 5.5	imcs21	calibration	10322152	symptom_248	10322152	0.014664	1.9432332499418408	not_mentioned		not_mentioned	correct	ok	not_mentioned	released	unavailable
Opus 5.5	imcs21	calibration	10322152	symptom_249	10322152	0.014664	1.9432332499418408	not_mentioned		not_mentioned	correct	ok	not_mentioned	released	unavailable
Opus 5.5	imcs21	calibration	10322152	symptom_250	10322152	0.014664	1.9432332499418408	not_mentioned		not_mentioned	correct	ok	not_mentioned	released	unavailable
Opus 5.5	imcs21	calibration	10322152	symptom_251	10322152	0.014664	1.9432332499418408	not_mentioned		not_mentioned	correct	ok	not_mentioned	released	unavailable
Opus 5.5	imcs21	calibration	10322152	symptom_252	10322152	0.014664	1.9432332499418408	not_mentioned		not_mentioned	correct	ok	not_mentioned	released	unavailable
Opus 5.5	imcs21	calibration	10322152	symptom_253	10322152	0.014664	1.9432332499418408	not_mentioned		not_mentioned	correct	ok	not_mentioned	released	unavailable
Opus 5.5	imcs21	calibration	10322152	symptom_254	10322152	0.014664	1.9432332499418408	not_mentioned		not_mentioned	correct	ok	not_mentioned	released	unavailable
Opus 5.5	imcs21	calibration	10322152	symptom_255	10322152	0.014664	1.9432332499418408	not_mentioned		not_mentioned	correct	ok	not_mentioned	released	unavailable
Opus 5.5	imcs21	calibration	10322152	symptom_256	10322152	0.014664	1.9432332499418408	not_mentioned		not_mentioned	correct	ok	not_mentioned	released	unavailable
Opus 5.5	imcs21	calibration	10322152	symptom_257	10322152	0.014664	1.9432332499418408	not_mentioned		not_mentioned	correct	ok	not_mentioned	released	unavailable
Opus 5.5	imcs21	calibration	10322152	symptom_258	10322152	0.014664	1.9432332499418408	not_mentioned		not_mentioned	correct	ok	not_mentioned	released	unavailable
Opus 5.5	imcs21	calibration	10322152	symptom_259	10322152	0.014664	1.9432332499418408	not_mentioned		not_mentioned	correct	ok	not_mentioned	released	unavailable
Opus 5.5	imcs21	calibration	10322152	symptom_260	10322152	0.014664	1.9432332499418408	not_mentioned		not_mentioned	correct	ok	not_mentioned	released	unavailable
Opus 5.5	imcs21	calibration	10322152	symptom_261	10322152	0.014664	1.9432332499418408	not_mentioned		not_mentioned	correct	ok	not_mentioned	released	unavailable
Opus 5.5	imcs21	calibration	10322152	symptom_262	10322152	0.014664	1.9432332499418408	not_mentioned		not_mentioned	correct	ok	not_mentioned	released	unavailable
Opus 5.5	imcs21	calibration	10322152	symptom_263	10322152	0.014664	1.9432332499418408	not_mentioned		not_mentioned	correct	ok	not_mentioned	released	unavailable
Opus 5.5	imcs21	calibration	10322152	symptom_264	10322152	0.014664	1.9432332499418408	not_mentioned		not_mentioned	correct	ok	not_mentioned	released	unavailable
Opus 5.5	imcs21	calibration	10322152	symptom_265	10322152	0.014664	1.9432332499418408	not_mentioned		not_mentioned	correct	ok	not_mentioned	released	unavailable
Opus 5.5	imcs21	calibration	10322152	symptom_266	10322152	0.014664	1.9432332499418408	not_mentioned		not_mentioned	correct	ok	not_mentioned	released	unavailable
Opus 5.5	imcs21	calibration	10322152	symptom_267	10322152	0.014664	1.9432332499418408	not_mentioned		not_mentioned	correct	ok	not_mentioned	released	unavailable
Opus 5.5	imcs21	calibration	10322152	symptom_268	10322152	0.014664	1.9432332499418408	not_mentioned		not_mentioned	correct	ok	not_mentioned	released	unavailable
Opus 5.5	imcs21	calibration	10322152	symptom_269	10322152	0.014664	1.9432332499418408	not_mentioned		not_mentioned	correct	ok	not_mentioned	released	unavailable
Opus 5.5	imcs21	calibration	10322152	symptom_270	10322152	0.014664	1.9432332499418408	not_mentioned		not_mentioned	correct	ok	not_mentioned	released	unavailable
Opus 5.5	imcs21	calibration	10322152	symptom_271	10322152	0.014664	1.9432332499418408	not_mentioned		not_mentioned	correct	ok	not_mentioned	released	unavailable
Opus 5.5	imcs21	calibration	10322152	symptom_272	10322152	0.014664	1.9432332499418408	not_mentioned		not_mentioned	correct	ok	not_mentioned	released	unavailable
Opus 5.5	imcs21	calibration	10322152	symptom_273	10322152	0.014664	1.9432332499418408	not_mentioned		not_mentioned	correct	ok	not_mentioned	released	unavailable
Opus 5.5	imcs21	calibration	10322152	symptom_274	10322152	0.014664	1.9432332499418408	not_mentioned		not_mentioned	correct	ok	not_mentioned	released	unavailable
Opus 5.5	imcs21	calibration	10322152	symptom_275	10322152	0.014664	1.9432332499418408	not_mentioned		not_mentioned	correct	ok	not_mentioned	released	unavailable
Opus 5.5	imcs21	calibration	10322152	symptom_276	10322152	0.014664	1.9432332499418408	not_mentioned		not_mentioned	correct	ok	not_mentioned	released	unavailable
Opus 5.5	imcs21	calibration	10322152	symptom_277	10322152	0.014664	1.9432332499418408	not_mentioned		not_mentioned	correct	ok	not_mentioned	released	unavailable
Opus 5.5	imcs21	calibration	10322152	symptom_278	10322152	0.014664	1.9432332499418408	not_mentioned		not_mentioned	correct	ok	not_mentioned	released	unavailable
Opus 5.5	imcs21	calibration	10322152	symptom_279	10322152	0.014664	1.9432332499418408	not_mentioned		not_mentioned	correct	ok	not_mentioned	released	unavailable
Opus 5.5	imcs21	calibration	10322152	symptom_280	10322152	0.014664	1.9432332499418408	not_mentioned		not_mentioned	correct	ok	not_mentioned	released	unavailable
Opus 5.5	imcs21	calibration	10322152	symptom_281	10322152	0.014664	1.9432332499418408	not_mentioned		not_mentioned	correct	ok	not_mentioned	released	unavailable
Opus 5.5	imcs21	calibration	10322152	symptom_282	10322152	0.014664	1.9432332499418408	not_mentioned		not_mentioned	correct	ok	not_mentioned	released	unavailable
Opus 5.5	imcs21	calibration	10322152	symptom_283	10322152	0.014664	1.9432332499418408	not_mentioned		not_mentioned	correct	ok	not_mentioned	released	unavailable
Opus 5.5	imcs21	calibration	10322152	symptom_284	10322152	0.014664	1.9432332499418408	not_mentioned		not_mentioned	correct	ok	not_mentioned	released	unavailable
Opus 5.5	imcs21	calibration	10322152	symptom_285	10322152	0.014664	1.9432332499418408	not_mentioned		not_mentioned	correct	ok	not_mentioned	released	unavailable
Opus 5.5	imcs21	calibration	10322152	symptom_286	10322152	0.014664	1.9432332499418408	not_mentioned		not_mentioned	correct	ok	not_mentioned	released	unavailable
Opus 5.5	imcs21	calibration	10322152	symptom_287	10322152	0.014664	1.9432332499418408	not_mentioned		not_mentioned	correct	ok	not_mentioned	released	unavailable
Opus 5.5	imcs21	calibration	10322152	symptom_288	10322152	0.014664	1.9432332499418408	not_mentioned		not_mentioned	correct	ok	not_mentioned	released	unavailable
Opus 5.5	imcs21	calibration	10322152	symptom_289	10322152	0.014664	1.9432332499418408	not_mentioned		not_mentioned	correct	ok	not_mentioned	released	unavailable
Opus 5.5	imcs21	calibration	10322152	symptom_290	10322152	0.014664	1.9432332499418408	not_mentioned		not_mentioned	correct	ok	not_mentioned	released	unavailable
Opus 5.5	imcs21	calibration	10322152	symptom_291	10322152	0.014664	1.9432332499418408	not_mentioned		not_mentioned	correct	ok	not_mentioned	released	unavailable
Opus 5.5	imcs21	calibration	10322152	symptom_292	10322152	0.014664	1.9432332499418408	not_mentioned		not_mentioned	correct	ok	not_mentioned	released	unavailable
Opus 5.5	imcs21	calibration	10322152	symptom_293	10322152	0.014664	1.9432332499418408	not_mentioned		not_mentioned	correct	ok	not_mentioned	released	unavailable
Opus 5.5	imcs21	calibration	10322152	symptom_294	10322152	0.014664	1.9432332499418408	not_mentioned		not_mentioned	correct	ok	not_mentioned	released	unavailable
Opus 5.5	imcs21	calibration	10322152	symptom_295	10322152	0.014664	1.9432332499418408	not_mentioned		not_mentioned	correct	ok	not_mentioned	released	unavailable
Opus 5.5	imcs21	calibration	10322152	symptom_296	10322152	0.014664	1.9432332499418408	not_mentioned		not_mentioned	correct	ok	not_mentioned	released	unavailable
Opus 5.5	imcs21	calibration	10322152	symptom_297	10322152	0.014664	1.9432332499418408	not_mentioned		not_mentioned	correct	ok	not_mentioned	released	unavailable
Opus 5.5	imcs21	calibration	10322152	symptom_298	10322152	0.014664	1.9432332499418408	not_mentioned		not_mentioned	correct	ok	not_mentioned	released	unavailable
Opus 5.5	imcs21	calibration	10322152	symptom_299	10322152	0.014664	1.9432332499418408	not_mentioned		not_mentioned	correct	ok	not_mentioned	released	unavailable
Opus 5.5	imcs21	calibration	10322152	symptom_300	10322152	0.014664	1.9432332499418408	not_mentioned		not_mentioned	correct	ok	not_mentioned	released	unavailable
Opus 5.5	imcs21	calibration	10322152	symptom_301	10322152	0.014664	1.9432332499418408	not_mentioned		not_mentioned	correct	ok	not_mentioned	released	unavailable
Opus 5.5	imcs21	calibration	10322152	symptom_302	10322152	0.014664	1.9432332499418408	not_mentioned		not_mentioned	correct	ok	not_mentioned	released	unavailable
Opus 5.5	imcs21	calibration	10322152	symptom_303	10322152	0.014664	1.9432332499418408	not_mentioned		not_mentioned	correct	ok	not_mentioned	released	unavailable
Opus 5.5	imcs21	calibration	10322152	symptom_304	10322152	0.014664	1.9432332499418408	not_mentioned		not_mentioned	correct	ok	not_mentioned	released	unavailable
Opus 5.5	imcs21	calibration	10322152	symptom_305	10322152	0.014664	1.9432332499418408	not_mentioned		not_mentioned	correct	ok	not_mentioned	released	unavailable
Opus 5.5	imcs21	calibration	10322152	symptom_306	10322152	0.014664	1.9432332499418408	not_mentioned		not_mentioned	correct	ok	not_mentioned	released	unavailable
Opus 5.5	imcs21	calibration	10322152	symptom_307	10322152	0.014664	1.9432332499418408	not_mentioned		not_mentioned	correct	ok	not_mentioned	released	unavailable
Opus 5.5	imcs21	calibration	10322152	symptom_308	10322152	0.014664	1.9432332499418408	not_mentioned		not_mentioned	correct	ok	not_mentioned	released	unavailable
Opus 5.5	imcs21	calibration	10322152	symptom_309	10322152	0.014664	1.9432332499418408	not_mentioned		not_mentioned	correct	ok	not_mentioned	released	unavailable
Opus 5.5	imcs21	calibration	10322152	symptom_310	10322152	0.014664	1.9432332499418408	not_mentioned		not_mentioned	correct	ok	not_mentioned	released	unavailable
Opus 5.5	imcs21	calibration	10322152	symptom_311	10322152	0.014664	1.9432332499418408	not_mentioned		not_mentioned	correct	ok	not_mentioned	released	unavailable
Opus 5.5	imcs21	calibration	10322152	symptom_312	10322152	0.014664	1.9432332499418408	not_mentioned		not_mentioned	correct	ok	not_mentioned	released	unavailable
Opus 5.5	imcs21	calibration	10322152	symptom_313	10322152	0.014664	1.9432332499418408	not_mentioned		not_mentioned	correct	ok	not_mentioned	released	unavailable
Opus 5.5	imcs21	calibration	10322152	symptom_314	10322152	0.014664	1.9432332499418408	not_mentioned		not_mentioned	correct	ok	not_mentioned	released	unavailable
Opus 5.5	imcs21	calibration	10322152	symptom_315	10322152	0.014664	1.9432332499418408	not_mentioned		not_mentioned	correct	ok	not_mentioned	released	unavailable
Opus 5.5	imcs21	calibration	10322152	symptom_316	10322152	0.014664	1.9432332499418408	not_mentioned		not_mentioned	correct	ok	not_mentioned	released	unavailable
Opus 5.5	imcs21	calibration	10322152	symptom_317	10322152	0.014664	1.9432332499418408	not_mentioned		not_mentioned	correct	ok	not_mentioned	released	unavailable
Opus 5.5	imcs21	calibration	10322152	symptom_318	10322152	0.014664	1.9432332499418408	not_mentioned		not_mentioned	correct	ok	not_mentioned	released	unavailable
Opus 5.5	imcs21	calibration	10322152	symptom_319	10322152	0.014664	1.9432332499418408	not_mentioned		not_mentioned	correct	ok	not_mentioned	released	unavailable
Opus 5.5	imcs21	calibration	10322152	symptom_320	10322152	0.014664	1.9432332499418408	not_mentioned		not_mentioned	correct	ok	not_mentioned	released	unavailable
Opus 5.5	imcs21	calibration	10322152	symptom_321	10322152	0.014664	1.9432332499418408	not_mentioned		not_mentioned	correct	ok	not_mentioned	released	unavailable
Opus 5.5	imcs21	calibration	10322152	symptom_322	10322152	0.014664	1.9432332499418408	not_mentioned		not_mentioned	correct	ok	not_mentioned	released	unavailable
Opus 5.5	imcs21	calibration	10322152	symptom_323	10322152	0.014664	1.9432332499418408	not_mentioned		not_mentioned	correct	ok	not_mentioned	released	unavailable
Opus 5.5	imcs21	calibration	10322152	symptom_324	10322152	0.014664	1.9432332499418408	not_mentioned		not_mentioned	correct	ok	not_mentioned	released	unavailable
Opus 5.5	imcs21	calibration	10322152	symptom_325	10322152	0.014664	1.9432332499418408	not_mentioned		not_mentioned	correct	ok	not_mentioned	released	unavailable
Opus 5.5	imcs21	calibration	10322152	symptom_326	10322152	0.014664	1.9432332499418408	not_mentioned		not_mentioned	correct	ok	not_mentioned	released	unavailable
Opus 5.5	imcs21	calibration	10322152	symptom_327	10322152	0.014664	1.9432332499418408	not_mentioned		not_mentioned	correct	ok	not_mentioned	released	unavailable
Opus 5.5	imcs21	calibration	10322152	symptom_328	10322152	0.014664	1.9432332499418408	not_mentioned		not_mentioned	correct	ok	not_mentioned	released	unavailable
Opus 5.5	imcs21	calibration	10322152	symptom_329	10322152	0.014664	1.9432332499418408	not_mentioned		not_mentioned	correct	ok	not_mentioned	released	unavailable
Opus 5.5	imcs21	calibration	10322152	symptom_330	10322152	0.014664	1.9432332499418408	not_mentioned		not_mentioned	correct	ok	not_mentioned	released	unavailable
Opus 5.5	imcs21	calibration	10322659	symptom_000	10322659	0.021028	4.062061208998784	not_mentioned		not_mentioned	correct	ok	not_mentioned	released	unavailable
Opus 5.5	imcs21	calibration	10322659	symptom_001	10322659	0.021028	4.062061208998784	not_mentioned		not_mentioned	correct	ok	not_mentioned	released	unavailable
Opus 5.5	imcs21	calibration	10322659	symptom_002	10322659	0.021028	4.062061208998784	not_mentioned		not_mentioned	correct	ok	not_mentioned	released	unavailable
Opus 5.5	imcs21	calibration	10322659	symptom_003	10322659	0.021028	4.062061208998784	not_mentioned		not_mentioned	correct	ok	not_mentioned	released	unavailable
Opus 5.5	imcs21	calibration	10322659	symptom_004	10322659	0.021028	4.062061208998784	not_mentioned		not_mentioned	correct	ok	not_mentioned	released	unavailable
Opus 5.5	imcs21	calibration	10322659	symptom_005	10322659	0.021028	4.062061208998784	not_mentioned		not_mentioned	correct	ok	not_mentioned	released	unavailable
Opus 5.5	imcs21	calibration	10322659	symptom_006	10322659	0.021028	4.062061208998784	not_mentioned		not_mentioned	correct	ok	not_mentioned	released	unavailable
Opus 5.5	imcs21	calibration	10322659	symptom_007	10322659	0.021028	4.062061208998784	not_mentioned		not_mentioned	correct	ok	not_mentioned	released	unavailable
Opus 5.5	imcs21	calibration	10322659	symptom_008	10322659	0.021028	4.062061208998784	not_mentioned		not_mentioned	correct	ok	not_mentioned	released	unavailable
Opus 5.5	imcs21	calibration	10322659	symptom_009	10322659	0.021028	4.062061208998784	not_mentioned		not_mentioned	correct	ok	not_mentioned	released	unavailable
Opus 5.5	imcs21	calibration	10322659	symptom_010	10322659	0.021028	4.062061208998784	not_mentioned		not_mentioned	correct	ok	not_mentioned	released	unavailable
Opus 5.5	imcs21	calibration	10322659	symptom_011	10322659	0.021028	4.062061208998784	not_mentioned		not_mentioned	correct	ok	not_mentioned	released	unavailable
Opus 5.5	imcs21	calibration	10322659	symptom_012	10322659	0.021028	4.062061208998784	not_mentioned		not_mentioned	correct	ok	not_mentioned	released	unavailable
Opus 5.5	imcs21	calibration	10322659	symptom_013	10322659	0.021028	4.062061208998784	not_mentioned		not_mentioned	correct	ok	not_mentioned	released	unavailable
Opus 5.5	imcs21	calibration	10322659	symptom_014	10322659	0.021028	4.062061208998784	not_mentioned		not_mentioned	correct	ok	not_mentioned	released	unavailable
Opus 5.5	imcs21	calibration	10322659	symptom_015	10322659	0.021028	4.062061208998784	not_mentioned		not_mentioned	correct	ok	not_mentioned	released	unavailable
Opus 5.5	imcs21	calibration	10322659	symptom_016	10322659	0.021028	4.062061208998784	not_mentioned		not_mentioned	correct	ok	not_mentioned	released	unavailable
Opus 5.5	imcs21	calibration	10322659	symptom_017	10322659	0.021028	4.062061208998784	not_mentioned		not_mentioned	correct	ok	not_mentioned	released	unavailable
Opus 5.5	imcs21	calibration	10322659	symptom_018	10322659	0.021028	4.062061208998784	positive	0.88	positive	correct	ok	positive	released	reported_percentage
Opus 5.5	imcs21	calibration	10322659	symptom_019	10322659	0.021028	4.062061208998784	not_mentioned		not_mentioned	correct	ok	not_mentioned	released	unavailable
Opus 5.5	imcs21	calibration	10322659	symptom_020	10322659	0.021028	4.062061208998784	positive	0.85	not_mentioned	incorrect	ok	not_mentioned	released	reported_percentage
Opus 5.5	imcs21	calibration	10322659	symptom_021	10322659	0.021028	4.062061208998784	not_mentioned		not_mentioned	correct	ok	not_mentioned	released	unavailable
Opus 5.5	imcs21	calibration	10322659	symptom_022	10322659	0.021028	4.062061208998784	not_mentioned		not_mentioned	correct	ok	not_mentioned	released	unavailable
Opus 5.5	imcs21	calibration	10322659	symptom_023	10322659	0.021028	4.062061208998784	uncertain	0.55	uncertain	correct	ok	uncertain	released	reported_percentage
Opus 5.5	imcs21	calibration	10322659	symptom_024	10322659	0.021028	4.062061208998784	not_mentioned		not_mentioned	correct	ok	not_mentioned	released	unavailable
Opus 5.5	imcs21	calibration	10322659	symptom_025	10322659	0.021028	4.062061208998784	not_mentioned		not_mentioned	correct	ok	not_mentioned	released	unavailable
Opus 5.5	imcs21	calibration	10322659	symptom_026	10322659	0.021028	4.062061208998784	not_mentioned		not_mentioned	correct	ok	not_mentioned	released	unavailable
Opus 5.5	imcs21	calibration	10322659	symptom_027	10322659	0.021028	4.062061208998784	not_mentioned		not_mentioned	correct	ok	not_mentioned	released	unavailable
Opus 5.5	imcs21	calibration	10322659	symptom_028	10322659	0.021028	4.062061208998784	not_mentioned		not_mentioned	correct	ok	not_mentioned	released	unavailable
Opus 5.5	imcs21	calibration	10322659	symptom_029	10322659	0.021028	4.062061208998784	not_mentioned		not_mentioned	correct	ok	not_mentioned	released	unavailable
Opus 5.5	imcs21	calibration	10322659	symptom_030	10322659	0.021028	4.062061208998784	not_mentioned		not_mentioned	correct	ok	not_mentioned	released	unavailable
Opus 5.5	imcs21	calibration	10322659	symptom_031	10322659	0.021028	4.062061208998784	not_mentioned		not_mentioned	correct	ok	not_mentioned	released	unavailable
Opus 5.5	imcs21	calibration	10322659	symptom_032	10322659	0.021028	4.062061208998784	not_mentioned		not_mentioned	correct	ok	not_mentioned	released	unavailable
Opus 5.5	imcs21	calibration	10322659	symptom_033	10322659	0.021028	4.062061208998784	not_mentioned		not_mentioned	correct	ok	not_mentioned	released	unavailable
Opus 5.5	imcs21	calibration	10322659	symptom_034	10322659	0.021028	4.062061208998784	not_mentioned		not_mentioned	correct	ok	not_mentioned	released	unavailable
Opus 5.5	imcs21	calibration	10322659	symptom_035	10322659	0.021028	4.062061208998784	not_mentioned		not_mentioned	correct	ok	not_mentioned	released	unavailable
Opus 5.5	imcs21	calibration	10322659	symptom_036	10322659	0.021028	4.062061208998784	not_mentioned		not_mentioned	correct	ok	not_mentioned	released	unavailable
Opus 5.5	imcs21	calibration	10322659	symptom_037	10322659	0.021028	4.062061208998784	not_mentioned		not_mentioned	correct	ok	not_mentioned	released	unavailable
Opus 5.5	imcs21	calibration	10322659	symptom_038	10322659	0.021028	4.062061208998784	not_mentioned		not_mentioned	correct	ok	not_mentioned	released	unavailable
Opus 5.5	imcs21	calibration	10322659	symptom_039	10322659	0.021028	4.062061208998784	not_mentioned		not_mentioned	correct	ok	not_mentioned	released	unavailable
Opus 5.5	imcs21	calibration	10322659	symptom_040	10322659	0.021028	4.062061208998784	not_mentioned		not_mentioned	correct	ok	not_mentioned	released	unavailable
Opus 5.5	imcs21	calibration	10322659	symptom_041	10322659	0.021028	4.062061208998784	not_mentioned		not_mentioned	correct	ok	not_mentioned	released	unavailable
Opus 5.5	imcs21	calibration	10322659	symptom_042	10322659	0.021028	4.062061208998784	not_mentioned		not_mentioned	correct	ok	not_mentioned	released	unavailable
Opus 5.5	imcs21	calibration	10322659	symptom_043	10322659	0.021028	4.062061208998784	not_mentioned		not_mentioned	correct	ok	not_mentioned	released	unavailable
Opus 5.5	imcs21	calibration	10322659	symptom_044	10322659	0.021028	4.062061208998784	not_mentioned		not_mentioned	correct	ok	not_mentioned	released	unavailable
Opus 5.5	imcs21	calibration	10322659	symptom_045	10322659	0.021028	4.062061208998784	not_mentioned		not_mentioned	correct	ok	not_mentioned	released	unavailable
Opus 5.5	imcs21	calibration	10322659	symptom_046	10322659	0.021028	4.062061208998784	not_mentioned		not_mentioned	correct	ok	not_mentioned	released	unavailable
Opus 5.5	imcs21	calibration	10322659	symptom_047	10322659	0.021028	4.062061208998784	not_mentioned		not_mentioned	correct	ok	not_mentioned	released	unavailable
Opus 5.5	imcs21	calibration	10322659	symptom_048	10322659	0.021028	4.062061208998784	not_mentioned		not_mentioned	correct	ok	not_mentioned	released	unavailable
Opus 5.5	imcs21	calibration	10322659	symptom_049	10322659	0.021028	4.062061208998784	not_mentioned		not_mentioned	correct	ok	not_mentioned	released	unavailable
Opus 5.5	imcs21	calibration	10322659	symptom_050	10322659	0.021028	4.062061208998784	not_mentioned		not_mentioned	correct	ok	not_mentioned	released	unavailable
Opus 5.5	imcs21	calibration	10322659	symptom_051	10322659	0.021028	4.062061208998784	not_mentioned		not_mentioned	correct	ok	not_mentioned	released	unavailable
Opus 5.5	imcs21	calibration	10322659	symptom_052	10322659	0.021028	4.062061208998784	not_mentioned		not_mentioned	correct	ok	not_mentioned	released	unavailable
Opus 5.5	imcs21	calibration	10322659	symptom_053	10322659	0.021028	4.062061208998784	not_mentioned		not_mentioned	correct	ok	not_mentioned	released	unavailable
Opus 5.5	imcs21	calibration	10322659	symptom_054	10322659	0.021028	4.062061208998784	not_mentioned		not_mentioned	correct	ok	not_mentioned	released	unavailable
Opus 5.5	imcs21	calibration	10322659	symptom_055	10322659	0.021028	4.062061208998784	not_mentioned		not_mentioned	correct	ok	not_mentioned	released	unavailable
Opus 5.5	imcs21	calibration	10322659	symptom_056	10322659	0.021028	4.062061208998784	not_mentioned		not_mentioned	correct	ok	not_mentioned	released	unavailable
Opus 5.5	imcs21	calibration	10322659	symptom_057	10322659	0.021028	4.062061208998784	not_mentioned		not_mentioned	correct	ok	not_mentioned	released	unavailable
Opus 5.5	imcs21	calibration	10322659	symptom_058	10322659	0.021028	4.062061208998784	not_mentioned		not_mentioned	correct	ok	not_mentioned	released	unavailable
Opus 5.5	imcs21	calibration	10322659	symptom_059	10322659	0.021028	4.062061208998784	not_mentioned		not_mentioned	correct	ok	not_mentioned	released	unavailable
Opus 5.5	imcs21	calibration	10322659	symptom_060	10322659	0.021028	4.062061208998784	not_mentioned		not_mentioned	correct	ok	not_mentioned	released	unavailable
Opus 5.5	imcs21	calibration	10322659	symptom_061	10322659	0.021028	4.062061208998784	not_mentioned		not_mentioned	correct	ok	not_mentioned	released	unavailable
Opus 5.5	imcs21	calibration	10322659	symptom_062	10322659	0.021028	4.062061208998784	not_mentioned		not_mentioned	correct	ok	not_mentioned	released	unavailable
Opus 5.5	imcs21	calibration	10322659	symptom_063	10322659	0.021028	4.062061208998784	not_mentioned		not_mentioned	correct	ok	not_mentioned	released	unavailable
Opus 5.5	imcs21	calibration	10322659	symptom_064	10322659	0.021028	4.062061208998784	not_mentioned		not_mentioned	correct	ok	not_mentioned	released	unavailable
Opus 5.5	imcs21	calibration	10322659	symptom_065	10322659	0.021028	4.062061208998784	not_mentioned		not_mentioned	correct	ok	not_mentioned	released	unavailable
Opus 5.5	imcs21	calibration	10322659	symptom_066	10322659	0.021028	4.062061208998784	not_mentioned		not_mentioned	correct	ok	not_mentioned	released	unavailable
Opus 5.5	imcs21	calibration	10322659	symptom_067	10322659	0.021028	4.062061208998784	not_mentioned		not_mentioned	correct	ok	not_mentioned	released	unavailable
Opus 5.5	imcs21	calibration	10322659	symptom_068	10322659	0.021028	4.062061208998784	not_mentioned		not_mentioned	correct	ok	not_mentioned	released	unavailable
Opus 5.5	imcs21	calibration	10322659	symptom_069	10322659	0.021028	4.062061208998784	not_mentioned		not_mentioned	correct	ok	not_mentioned	released	unavailable
Opus 5.5	imcs21	calibration	10322659	symptom_070	10322659	0.021028	4.062061208998784	not_mentioned		not_mentioned	correct	ok	not_mentioned	released	unavailable
Opus 5.5	imcs21	calibration	10322659	symptom_071	10322659	0.021028	4.062061208998784	not_mentioned		not_mentioned	correct	ok	not_mentioned	released	unavailable
Opus 5.5	imcs21	calibration	10322659	symptom_072	10322659	0.021028	4.062061208998784	not_mentioned		not_mentioned	correct	ok	not_mentioned	released	unavailable
Opus 5.5	imcs21	calibration	10322659	symptom_073	10322659	0.021028	4.062061208998784	not_mentioned		not_mentioned	correct	ok	not_mentioned	released	unavailable
Opus 5.5	imcs21	calibration	10322659	symptom_074	10322659	0.021028	4.062061208998784	not_mentioned		not_mentioned	correct	ok	not_mentioned	released	unavailable
Opus 5.5	imcs21	calibration	10322659	symptom_075	10322659	0.021028	4.062061208998784	not_mentioned		not_mentioned	correct	ok	not_mentioned	released	unavailable
Opus 5.5	imcs21	calibration	10322659	symptom_076	10322659	0.021028	4.062061208998784	not_mentioned		not_mentioned	correct	ok	not_mentioned	released	unavailable
Opus 5.5	imcs21	calibration	10322659	symptom_077	10322659	0.021028	4.062061208998784	not_mentioned		not_mentioned	correct	ok	not_mentioned	released	unavailable
Opus 5.5	imcs21	calibration	10322659	symptom_078	10322659	0.021028	4.062061208998784	not_mentioned		not_mentioned	correct	ok	not_mentioned	released	unavailable
Opus 5.5	imcs21	calibration	10322659	symptom_079	10322659	0.021028	4.062061208998784	not_mentioned		not_mentioned	correct	ok	not_mentioned	released	unavailable
Opus 5.5	imcs21	calibration	10322659	symptom_080	10322659	0.021028	4.062061208998784	not_mentioned		not_mentioned	correct	ok	not_mentioned	released	unavailable
Opus 5.5	imcs21	calibration	10322659	symptom_081	10322659	0.021028	4.062061208998784	not_mentioned		not_mentioned	correct	ok	not_mentioned	released	unavailable
Opus 5.5	imcs21	calibration	10322659	symptom_082	10322659	0.021028	4.062061208998784	not_mentioned		not_mentioned	correct	ok	not_mentioned	released	unavailable
Opus 5.5	imcs21	calibration	10322659	symptom_083	10322659	0.021028	4.062061208998784	not_mentioned		not_mentioned	correct	ok	not_mentioned	released	unavailable
Opus 5.5	imcs21	calibration	10322659	symptom_084	10322659	0.021028	4.062061208998784	not_mentioned		not_mentioned	correct	ok	not_mentioned	released	unavailable
Opus 5.5	imcs21	calibration	10322659	symptom_085	10322659	0.021028	4.062061208998784	not_mentioned		not_mentioned	correct	ok	not_mentioned	released	unavailable
Opus 5.5	imcs21	calibration	10322659	symptom_086	10322659	0.021028	4.062061208998784	not_mentioned		not_mentioned	correct	ok	not_mentioned	released	unavailable
Opus 5.5	imcs21	calibration	10322659	symptom_087	10322659	0.021028	4.062061208998784	not_mentioned		not_mentioned	correct	ok	not_mentioned	released	unavailable
Opus 5.5	imcs21	calibration	10322659	symptom_088	10322659	0.021028	4.062061208998784	not_mentioned		not_mentioned	correct	ok	not_mentioned	released	unavailable
Opus 5.5	imcs21	calibration	10322659	symptom_089	10322659	0.021028	4.062061208998784	not_mentioned		not_mentioned	correct	ok	not_mentioned	released	unavailable
Opus 5.5	imcs21	calibration	10322659	symptom_090	10322659	0.021028	4.062061208998784	not_mentioned		not_mentioned	correct	ok	not_mentioned	released	unavailable
Opus 5.5	imcs21	calibration	10322659	symptom_091	10322659	0.021028	4.062061208998784	not_mentioned		not_mentioned	correct	ok	not_mentioned	released	unavailable
Opus 5.5	imcs21	calibration	10322659	symptom_092	10322659	0.021028	4.062061208998784	not_mentioned		not_mentioned	correct	ok	not_mentioned	released	unavailable
Opus 5.5	imcs21	calibration	10322659	symptom_093	10322659	0.021028	4.062061208998784	not_mentioned		not_mentioned	correct	ok	not_mentioned	released	unavailable
Opus 5.5	imcs21	calibration	10322659	symptom_094	10322659	0.021028	4.062061208998784	not_mentioned		not_mentioned	correct	ok	not_mentioned	released	unavailable
Opus 5.5	imcs21	calibration	10322659	symptom_095	10322659	0.021028	4.062061208998784	not_mentioned		not_mentioned	correct	ok	not_mentioned	released	unavailable
Opus 5.5	imcs21	calibration	10322659	symptom_096	10322659	0.021028	4.062061208998784	not_mentioned		not_mentioned	correct	ok	not_mentioned	released	unavailable
Opus 5.5	imcs21	calibration	10322659	symptom_097	10322659	0.021028	4.062061208998784	not_mentioned		not_mentioned	correct	ok	not_mentioned	released	unavailable
Opus 5.5	imcs21	calibration	10322659	symptom_098	10322659	0.021028	4.062061208998784	not_mentioned		not_mentioned	correct	ok	not_mentioned	released	unavailable
Opus 5.5	imcs21	calibration	10322659	symptom_099	10322659	0.021028	4.062061208998784	not_mentioned		not_mentioned	correct	ok	not_mentioned	released	unavailable
Opus 5.5	imcs21	calibration	10322659	symptom_100	10322659	0.021028	4.062061208998784	not_mentioned		not_mentioned	correct	ok	not_mentioned	released	unavailable
Opus 5.5	imcs21	calibration	10322659	symptom_101	10322659	0.021028	4.062061208998784	not_mentioned		not_mentioned	correct	ok	not_mentioned	released	unavailable
Opus 5.5	imcs21	calibration	10322659	symptom_102	10322659	0.021028	4.062061208998784	not_mentioned		not_mentioned	correct	ok	not_mentioned	released	unavailable
Opus 5.5	imcs21	calibration	10322659	symptom_103	10322659	0.021028	4.062061208998784	not_mentioned		not_mentioned	correct	ok	not_mentioned	released	unavailable
Opus 5.5	imcs21	calibration	10322659	symptom_104	10322659	0.021028	4.062061208998784	not_mentioned		not_mentioned	correct	ok	not_mentioned	released	unavailable
Opus 5.5	imcs21	calibration	10322659	symptom_105	10322659	0.021028	4.062061208998784	not_mentioned		not_mentioned	correct	ok	not_mentioned	released	unavailable
Opus 5.5	imcs21	calibration	10322659	symptom_106	10322659	0.021028	4.062061208998784	not_mentioned		not_mentioned	correct	ok	not_mentioned	released	unavailable
Opus 5.5	imcs21	calibration	10322659	symptom_107	10322659	0.021028	4.062061208998784	not_mentioned		not_mentioned	correct	ok	not_mentioned	released	unavailable
Opus 5.5	imcs21	calibration	10322659	symptom_108	10322659	0.021028	4.062061208998784	not_mentioned		not_mentioned	correct	ok	not_mentioned	released	unavailable
Opus 5.5	imcs21	calibration	10322659	symptom_109	10322659	0.021028	4.062061208998784	not_mentioned		not_mentioned	correct	ok	not_mentioned	released	unavailable
Opus 5.5	imcs21	calibration	10322659	symptom_110	10322659	0.021028	4.062061208998784	not_mentioned		not_mentioned	correct	ok	not_mentioned	released	unavailable
Opus 5.5	imcs21	calibration	10322659	symptom_111	10322659	0.021028	4.062061208998784	not_mentioned		not_mentioned	correct	ok	not_mentioned	released	unavailable
Opus 5.5	imcs21	calibration	10322659	symptom_112	10322659	0.021028	4.062061208998784	not_mentioned		not_mentioned	correct	ok	not_mentioned	released	unavailable
Opus 5.5	imcs21	calibration	10322659	symptom_113	10322659	0.021028	4.062061208998784	not_mentioned		not_mentioned	correct	ok	not_mentioned	released	unavailable
Opus 5.5	imcs21	calibration	10322659	symptom_114	10322659	0.021028	4.062061208998784	not_mentioned		not_mentioned	correct	ok	not_mentioned	released	unavailable
Opus 5.5	imcs21	calibration	10322659	symptom_115	10322659	0.021028	4.062061208998784	not_mentioned		not_mentioned	correct	ok	not_mentioned	released	unavailable
Opus 5.5	imcs21	calibration	10322659	symptom_116	10322659	0.021028	4.062061208998784	not_mentioned		not_mentioned	correct	ok	not_mentioned	released	unavailable
Opus 5.5	imcs21	calibration	10322659	symptom_117	10322659	0.021028	4.062061208998784	not_mentioned		not_mentioned	correct	ok	not_mentioned	released	unavailable
Opus 5.5	imcs21	calibration	10322659	symptom_118	10322659	0.021028	4.062061208998784	not_mentioned		not_mentioned	correct	ok	not_mentioned	released	unavailable
Opus 5.5	imcs21	calibration	10322659	symptom_119	10322659	0.021028	4.062061208998784	not_mentioned		not_mentioned	correct	ok	not_mentioned	released	unavailable
Opus 5.5	imcs21	calibration	10322659	symptom_120	10322659	0.021028	4.062061208998784	not_mentioned		not_mentioned	correct	ok	not_mentioned	released	unavailable
Opus 5.5	imcs21	calibration	10322659	symptom_121	10322659	0.021028	4.062061208998784	not_mentioned		not_mentioned	correct	ok	not_mentioned	released	unavailable
Opus 5.5	imcs21	calibration	10322659	symptom_122	10322659	0.021028	4.062061208998784	not_mentioned		not_mentioned	correct	ok	not_mentioned	released	unavailable
Opus 5.5	imcs21	calibration	10322659	symptom_123	10322659	0.021028	4.062061208998784	not_mentioned		not_mentioned	correct	ok	not_mentioned	released	unavailable
Opus 5.5	imcs21	calibration	10322659	symptom_124	10322659	0.021028	4.062061208998784	uncertain	0.5	not_mentioned	incorrect	ok	not_mentioned	released	reported_percentage
Opus 5.5	imcs21	calibration	10322659	symptom_125	10322659	0.021028	4.062061208998784	not_mentioned		not_mentioned	correct	ok	not_mentioned	released	unavailable
Opus 5.5	imcs21	calibration	10322659	symptom_126	10322659	0.021028	4.062061208998784	not_mentioned		not_mentioned	correct	ok	not_mentioned	released	unavailable
Opus 5.5	imcs21	calibration	10322659	symptom_127	10322659	0.021028	4.062061208998784	not_mentioned		not_mentioned	correct	ok	not_mentioned	released	unavailable
Opus 5.5	imcs21	calibration	10322659	symptom_128	10322659	0.021028	4.062061208998784	not_mentioned		not_mentioned	correct	ok	not_mentioned	released	unavailable
Opus 5.5	imcs21	calibration	10322659	symptom_129	10322659	0.021028	4.062061208998784	not_mentioned		not_mentioned	correct	ok	not_mentioned	released	unavailable
Opus 5.5	imcs21	calibration	10322659	symptom_130	10322659	0.021028	4.062061208998784	not_mentioned		not_mentioned	correct	ok	not_mentioned	released	unavailable
Opus 5.5	imcs21	calibration	10322659	symptom_131	10322659	0.021028	4.062061208998784	not_mentioned		not_mentioned	correct	ok	not_mentioned	released	unavailable
Opus 5.5	imcs21	calibration	10322659	symptom_132	10322659	0.021028	4.062061208998784	not_mentioned		not_mentioned	correct	ok	not_mentioned	released	unavailable
Opus 5.5	imcs21	calibration	10322659	symptom_133	10322659	0.021028	4.062061208998784	not_mentioned		not_mentioned	correct	ok	not_mentioned	released	unavailable
Opus 5.5	imcs21	calibration	10322659	symptom_134	10322659	0.021028	4.062061208998784	not_mentioned		not_mentioned	correct	ok	not_mentioned	released	unavailable
Opus 5.5	imcs21	calibration	10322659	symptom_135	10322659	0.021028	4.062061208998784	not_mentioned		not_mentioned	correct	ok	not_mentioned	released	unavailable
Opus 5.5	imcs21	calibration	10322659	symptom_136	10322659	0.021028	4.062061208998784	not_mentioned		not_mentioned	correct	ok	not_mentioned	released	unavailable
Opus 5.5	imcs21	calibration	10322659	symptom_137	10322659	0.021028	4.062061208998784	not_mentioned		not_mentioned	correct	ok	not_mentioned	released	unavailable
Opus 5.5	imcs21	calibration	10322659	symptom_138	10322659	0.021028	4.062061208998784	not_mentioned		not_mentioned	correct	ok	not_mentioned	released	unavailable
Opus 5.5	imcs21	calibration	10322659	symptom_139	10322659	0.021028	4.062061208998784	not_mentioned		not_mentioned	correct	ok	not_mentioned	released	unavailable
Opus 5.5	imcs21	calibration	10322659	symptom_140	10322659	0.021028	4.062061208998784	not_mentioned		not_mentioned	correct	ok	not_mentioned	released	unavailable
Opus 5.5	imcs21	calibration	10322659	symptom_141	10322659	0.021028	4.062061208998784	not_mentioned		not_mentioned	correct	ok	not_mentioned	released	unavailable
Opus 5.5	imcs21	calibration	10322659	symptom_142	10322659	0.021028	4.062061208998784	not_mentioned		not_mentioned	correct	ok	not_mentioned	released	unavailable
Opus 5.5	imcs21	calibration	10322659	symptom_143	10322659	0.021028	4.062061208998784	not_mentioned		not_mentioned	correct	ok	not_mentioned	released	unavailable
Opus 5.5	imcs21	calibration	10322659	symptom_144	10322659	0.021028	4.062061208998784	not_mentioned		not_mentioned	correct	ok	not_mentioned	released	unavailable
Opus 5.5	imcs21	calibration	10322659	symptom_145	10322659	0.021028	4.062061208998784	not_mentioned		not_mentioned	correct	ok	not_mentioned	released	unavailable
Opus 5.5	imcs21	calibration	10322659	symptom_146	10322659	0.021028	4.062061208998784	not_mentioned		not_mentioned	correct	ok	not_mentioned	released	unavailable
Opus 5.5	imcs21	calibration	10322659	symptom_147	10322659	0.021028	4.062061208998784	not_mentioned		not_mentioned	correct	ok	not_mentioned	released	unavailable
Opus 5.5	imcs21	calibration	10322659	symptom_148	10322659	0.021028	4.062061208998784	not_mentioned		not_mentioned	correct	ok	not_mentioned	released	unavailable
Opus 5.5	imcs21	calibration	10322659	symptom_149	10322659	0.021028	4.062061208998784	not_mentioned		not_mentioned	correct	ok	not_mentioned	released	unavailable
Opus 5.5	imcs21	calibration	10322659	symptom_150	10322659	0.021028	4.062061208998784	not_mentioned		not_mentioned	correct	ok	not_mentioned	released	unavailable
Opus 5.5	imcs21	calibration	10322659	symptom_151	10322659	0.021028	4.062061208998784	not_mentioned		not_mentioned	correct	ok	not_mentioned	released	unavailable
Opus 5.5	imcs21	calibration	10322659	symptom_152	10322659	0.021028	4.062061208998784	not_mentioned		not_mentioned	correct	ok	not_mentioned	released	unavailable
Opus 5.5	imcs21	calibration	10322659	symptom_153	10322659	0.021028	4.062061208998784	not_mentioned		not_mentioned	correct	ok	not_mentioned	released	unavailable
Opus 5.5	imcs21	calibration	10322659	symptom_154	10322659	0.021028	4.062061208998784	not_mentioned		not_mentioned	correct	ok	not_mentioned	released	unavailable
Opus 5.5	imcs21	calibration	10322659	symptom_155	10322659	0.021028	4.062061208998784	not_mentioned		not_mentioned	correct	ok	not_mentioned	released	unavailable
Opus 5.5	imcs21	calibration	10322659	symptom_156	10322659	0.021028	4.062061208998784	not_mentioned		not_mentioned	correct	ok	not_mentioned	released	unavailable
Opus 5.5	imcs21	calibration	10322659	symptom_157	10322659	0.021028	4.062061208998784	not_mentioned		not_mentioned	correct	ok	not_mentioned	released	unavailable
Opus 5.5	imcs21	calibration	10322659	symptom_158	10322659	0.021028	4.062061208998784	not_mentioned		not_mentioned	correct	ok	not_mentioned	released	unavailable
Opus 5.5	imcs21	calibration	10322659	symptom_159	10322659	0.021028	4.062061208998784	not_mentioned		not_mentioned	correct	ok	not_mentioned	released	unavailable
Opus 5.5	imcs21	calibration	10322659	symptom_160	10322659	0.021028	4.062061208998784	not_mentioned		not_mentioned	correct	ok	not_mentioned	released	unavailable
Opus 5.5	imcs21	calibration	10322659	symptom_161	10322659	0.021028	4.062061208998784	not_mentioned		not_mentioned	correct	ok	not_mentioned	released	unavailable
Opus 5.5	imcs21	calibration	10322659	symptom_162	10322659	0.021028	4.062061208998784	not_mentioned		not_mentioned	correct	ok	not_mentioned	released	unavailable
Opus 5.5	imcs21	calibration	10322659	symptom_163	10322659	0.021028	4.062061208998784	not_mentioned		not_mentioned	correct	ok	not_mentioned	released	unavailable
Opus 5.5	imcs21	calibration	10322659	symptom_164	10322659	0.021028	4.062061208998784	not_mentioned		not_mentioned	correct	ok	not_mentioned	released	unavailable
Opus 5.5	imcs21	calibration	10322659	symptom_165	10322659	0.021028	4.062061208998784	not_mentioned		not_mentioned	correct	ok	not_mentioned	released	unavailable
Opus 5.5	imcs21	calibration	10322659	symptom_166	10322659	0.021028	4.062061208998784	not_mentioned		not_mentioned	correct	ok	not_mentioned	released	unavailable
Opus 5.5	imcs21	calibration	10322659	symptom_167	10322659	0.021028	4.062061208998784	not_mentioned		not_mentioned	correct	ok	not_mentioned	released	unavailable
Opus 5.5	imcs21	calibration	10322659	symptom_168	10322659	0.021028	4.062061208998784	not_mentioned		not_mentioned	correct	ok	not_mentioned	released	unavailable
Opus 5.5	imcs21	calibration	10322659	symptom_169	10322659	0.021028	4.062061208998784	not_mentioned		not_mentioned	correct	ok	not_mentioned	released	unavailable
Opus 5.5	imcs21	calibration	10322659	symptom_170	10322659	0.021028	4.062061208998784	not_mentioned		not_mentioned	correct	ok	not_mentioned	released	unavailable
Opus 5.5	imcs21	calibration	10322659	symptom_171	10322659	0.021028	4.062061208998784	not_mentioned		not_mentioned	correct	ok	not_mentioned	released	unavailable
Opus 5.5	imcs21	calibration	10322659	symptom_172	10322659	0.021028	4.062061208998784	not_mentioned		not_mentioned	correct	ok	not_mentioned	released	unavailable
Opus 5.5	imcs21	calibration	10322659	symptom_173	10322659	0.021028	4.062061208998784	not_mentioned		not_mentioned	correct	ok	not_mentioned	released	unavailable
Opus 5.5	imcs21	calibration	10322659	symptom_174	10322659	0.021028	4.062061208998784	not_mentioned		not_mentioned	correct	ok	not_mentioned	released	unavailable
Opus 5.5	imcs21	calibration	10322659	symptom_175	10322659	0.021028	4.062061208998784	not_mentioned		not_mentioned	correct	ok	not_mentioned	released	unavailable
Opus 5.5	imcs21	calibration	10322659	symptom_176	10322659	0.021028	4.062061208998784	not_mentioned		not_mentioned	correct	ok	not_mentioned	released	unavailable
Opus 5.5	imcs21	calibration	10322659	symptom_177	10322659	0.021028	4.062061208998784	not_mentioned		not_mentioned	correct	ok	not_mentioned	released	unavailable
Opus 5.5	imcs21	calibration	10322659	symptom_178	10322659	0.021028	4.062061208998784	not_mentioned		not_mentioned	correct	ok	not_mentioned	released	unavailable
Opus 5.5	imcs21	calibration	10322659	symptom_179	10322659	0.021028	4.062061208998784	not_mentioned		not_mentioned	correct	ok	not_mentioned	released	unavailable
Opus 5.5	imcs21	calibration	10322659	symptom_180	10322659	0.021028	4.062061208998784	not_mentioned		not_mentioned	correct	ok	not_mentioned	released	unavailable
Opus 5.5	imcs21	calibration	10322659	symptom_181	10322659	0.021028	4.062061208998784	not_mentioned		not_mentioned	correct	ok	not_mentioned	released	unavailable
Opus 5.5	imcs21	calibration	10322659	symptom_182	10322659	0.021028	4.062061208998784	not_mentioned		not_mentioned	correct	ok	not_mentioned	released	unavailable
Opus 5.5	imcs21	calibration	10322659	symptom_183	10322659	0.021028	4.062061208998784	not_mentioned		not_mentioned	correct	ok	not_mentioned	released	unavailable
Opus 5.5	imcs21	calibration	10322659	symptom_184	10322659	0.021028	4.062061208998784	not_mentioned		not_mentioned	correct	ok	not_mentioned	released	unavailable
Opus 5.5	imcs21	calibration	10322659	symptom_185	10322659	0.021028	4.062061208998784	not_mentioned		not_mentioned	correct	ok	not_mentioned	released	unavailable
Opus 5.5	imcs21	calibration	10322659	symptom_186	10322659	0.021028	4.062061208998784	not_mentioned		not_mentioned	correct	ok	not_mentioned	released	unavailable
Opus 5.5	imcs21	calibration	10322659	symptom_187	10322659	0.021028	4.062061208998784	not_mentioned		not_mentioned	correct	ok	not_mentioned	released	unavailable
Opus 5.5	imcs21	calibration	10322659	symptom_188	10322659	0.021028	4.062061208998784	not_mentioned		not_mentioned	correct	ok	not_mentioned	released	unavailable
Opus 5.5	imcs21	calibration	10322659	symptom_189	10322659	0.021028	4.062061208998784	not_mentioned		not_mentioned	correct	ok	not_mentioned	released	unavailable
Opus 5.5	imcs21	calibration	10322659	symptom_190	10322659	0.021028	4.062061208998784	not_mentioned		not_mentioned	correct	ok	not_mentioned	released	unavailable
Opus 5.5	imcs21	calibration	10322659	symptom_191	10322659	0.021028	4.062061208998784	not_mentioned		not_mentioned	correct	ok	not_mentioned	released	unavailable
Opus 5.5	imcs21	calibration	10322659	symptom_192	10322659	0.021028	4.062061208998784	not_mentioned		not_mentioned	correct	ok	not_mentioned	released	unavailable
Opus 5.5	imcs21	calibration	10322659	symptom_193	10322659	0.021028	4.062061208998784	not_mentioned		not_mentioned	correct	ok	not_mentioned	released	unavailable
Opus 5.5	imcs21	calibration	10322659	symptom_194	10322659	0.021028	4.062061208998784	not_mentioned		not_mentioned	correct	ok	not_mentioned	released	unavailable
Opus 5.5	imcs21	calibration	10322659	symptom_195	10322659	0.021028	4.062061208998784	not_mentioned		not_mentioned	correct	ok	not_mentioned	released	unavailable
Opus 5.5	imcs21	calibration	10322659	symptom_196	10322659	0.021028	4.062061208998784	not_mentioned		not_mentioned	correct	ok	not_mentioned	released	unavailable
Opus 5.5	imcs21	calibration	10322659	symptom_197	10322659	0.021028	4.062061208998784	not_mentioned		not_mentioned	correct	ok	not_mentioned	released	unavailable
Opus 5.5	imcs21	calibration	10322659	symptom_198	10322659	0.021028	4.062061208998784	not_mentioned		not_mentioned	correct	ok	not_mentioned	released	unavailable
Opus 5.5	imcs21	calibration	10322659	symptom_199	10322659	0.021028	4.062061208998784	not_mentioned		not_mentioned	correct	ok	not_mentioned	released	unavailable
Opus 5.5	imcs21	calibration	10322659	symptom_200	10322659	0.021028	4.062061208998784	not_mentioned		not_mentioned	correct	ok	not_mentioned	released	unavailable
Opus 5.5	imcs21	calibration	10322659	symptom_201	10322659	0.021028	4.062061208998784	not_mentioned		not_mentioned	correct	ok	not_mentioned	released	unavailable
Opus 5.5	imcs21	calibration	10322659	symptom_202	10322659	0.021028	4.062061208998784	not_mentioned		not_mentioned	correct	ok	not_mentioned	released	unavailable
Opus 5.5	imcs21	calibration	10322659	symptom_203	10322659	0.021028	4.062061208998784	not_mentioned		not_mentioned	correct	ok	not_mentioned	released	unavailable
Opus 5.5	imcs21	calibration	10322659	symptom_204	10322659	0.021028	4.062061208998784	not_mentioned		not_mentioned	correct	ok	not_mentioned	released	unavailable
Opus 5.5	imcs21	calibration	10322659	symptom_205	10322659	0.021028	4.062061208998784	not_mentioned		not_mentioned	correct	ok	not_mentioned	released	unavailable
Opus 5.5	imcs21	calibration	10322659	symptom_206	10322659	0.021028	4.062061208998784	not_mentioned		not_mentioned	correct	ok	not_mentioned	released	unavailable
Opus 5.5	imcs21	calibration	10322659	symptom_207	10322659	0.021028	4.062061208998784	not_mentioned		not_mentioned	correct	ok	not_mentioned	released	unavailable
Opus 5.5	imcs21	calibration	10322659	symptom_208	10322659	0.021028	4.062061208998784	not_mentioned		not_mentioned	correct	ok	not_mentioned	released	unavailable
Opus 5.5	imcs21	calibration	10322659	symptom_209	10322659	0.021028	4.062061208998784	not_mentioned		not_mentioned	correct	ok	not_mentioned	released	unavailable
Opus 5.5	imcs21	calibration	10322659	symptom_210	10322659	0.021028	4.062061208998784	not_mentioned		not_mentioned	correct	ok	not_mentioned	released	unavailable
Opus 5.5	imcs21	calibration	10322659	symptom_211	10322659	0.021028	4.062061208998784	not_mentioned		not_mentioned	correct	ok	not_mentioned	released	unavailable
Opus 5.5	imcs21	calibration	10322659	symptom_212	10322659	0.021028	4.062061208998784	not_mentioned		not_mentioned	correct	ok	not_mentioned	released	unavailable
Opus 5.5	imcs21	calibration	10322659	symptom_213	10322659	0.021028	4.062061208998784	not_mentioned		not_mentioned	correct	ok	not_mentioned	released	unavailable
Opus 5.5	imcs21	calibration	10322659	symptom_214	10322659	0.021028	4.062061208998784	not_mentioned		not_mentioned	correct	ok	not_mentioned	released	unavailable
Opus 5.5	imcs21	calibration	10322659	symptom_215	10322659	0.021028	4.062061208998784	not_mentioned		not_mentioned	correct	ok	not_mentioned	released	unavailable
Opus 5.5	imcs21	calibration	10322659	symptom_216	10322659	0.021028	4.062061208998784	not_mentioned		not_mentioned	correct	ok	not_mentioned	released	unavailable
Opus 5.5	imcs21	calibration	10322659	symptom_217	10322659	0.021028	4.062061208998784	not_mentioned		not_mentioned	correct	ok	not_mentioned	released	unavailable
Opus 5.5	imcs21	calibration	10322659	symptom_218	10322659	0.021028	4.062061208998784	not_mentioned		not_mentioned	correct	ok	not_mentioned	released	unavailable
Opus 5.5	imcs21	calibration	10322659	symptom_219	10322659	0.021028	4.062061208998784	not_mentioned		not_mentioned	correct	ok	not_mentioned	released	unavailable
Opus 5.5	imcs21	calibration	10322659	symptom_220	10322659	0.021028	4.062061208998784	not_mentioned		not_mentioned	correct	ok	not_mentioned	released	unavailable
Opus 5.5	imcs21	calibration	10322659	symptom_221	10322659	0.021028	4.062061208998784	not_mentioned		not_mentioned	correct	ok	not_mentioned	released	unavailable
Opus 5.5	imcs21	calibration	10322659	symptom_222	10322659	0.021028	4.062061208998784	not_mentioned		not_mentioned	correct	ok	not_mentioned	released	unavailable
Opus 5.5	imcs21	calibration	10322659	symptom_223	10322659	0.021028	4.062061208998784	not_mentioned		not_mentioned	correct	ok	not_mentioned	released	unavailable
Opus 5.5	imcs21	calibration	10322659	symptom_224	10322659	0.021028	4.062061208998784	not_mentioned		not_mentioned	correct	ok	not_mentioned	released	unavailable
Opus 5.5	imcs21	calibration	10322659	symptom_225	10322659	0.021028	4.062061208998784	not_mentioned		not_mentioned	correct	ok	not_mentioned	released	unavailable
Opus 5.5	imcs21	calibration	10322659	symptom_226	10322659	0.021028	4.062061208998784	not_mentioned		not_mentioned	correct	ok	not_mentioned	released	unavailable
Opus 5.5	imcs21	calibration	10322659	symptom_227	10322659	0.021028	4.062061208998784	not_mentioned		not_mentioned	correct	ok	not_mentioned	released	unavailable
Opus 5.5	imcs21	calibration	10322659	symptom_228	10322659	0.021028	4.062061208998784	not_mentioned		not_mentioned	correct	ok	not_mentioned	released	unavailable
Opus 5.5	imcs21	calibration	10322659	symptom_229	10322659	0.021028	4.062061208998784	not_mentioned		not_mentioned	correct	ok	not_mentioned	released	unavailable
Opus 5.5	imcs21	calibration	10322659	symptom_230	10322659	0.021028	4.062061208998784	not_mentioned		not_mentioned	correct	ok	not_mentioned	released	unavailable
Opus 5.5	imcs21	calibration	10322659	symptom_231	10322659	0.021028	4.062061208998784	not_mentioned		not_mentioned	correct	ok	not_mentioned	released	unavailable
Opus 5.5	imcs21	calibration	10322659	symptom_232	10322659	0.021028	4.062061208998784	not_mentioned		not_mentioned	correct	ok	not_mentioned	released	unavailable
Opus 5.5	imcs21	calibration	10322659	symptom_233	10322659	0.021028	4.062061208998784	not_mentioned		not_mentioned	correct	ok	not_mentioned	released	unavailable
Opus 5.5	imcs21	calibration	10322659	symptom_234	10322659	0.021028	4.062061208998784	not_mentioned		not_mentioned	correct	ok	not_mentioned	released	unavailable
Opus 5.5	imcs21	calibration	10322659	symptom_235	10322659	0.021028	4.062061208998784	not_mentioned		not_mentioned	correct	ok	not_mentioned	released	unavailable
Opus 5.5	imcs21	calibration	10322659	symptom_236	10322659	0.021028	4.062061208998784	not_mentioned		not_mentioned	correct	ok	not_mentioned	released	unavailable
Opus 5.5	imcs21	calibration	10322659	symptom_237	10322659	0.021028	4.062061208998784	not_mentioned		not_mentioned	correct	ok	not_mentioned	released	unavailable
Opus 5.5	imcs21	calibration	10322659	symptom_238	10322659	0.021028	4.062061208998784	not_mentioned		not_mentioned	correct	ok	not_mentioned	released	unavailable
Opus 5.5	imcs21	calibration	10322659	symptom_239	10322659	0.021028	4.062061208998784	not_mentioned		not_mentioned	correct	ok	not_mentioned	released	unavailable
Opus 5.5	imcs21	calibration	10322659	symptom_240	10322659	0.021028	4.062061208998784	not_mentioned		not_mentioned	correct	ok	not_mentioned	released	unavailable
Opus 5.5	imcs21	calibration	10322659	symptom_241	10322659	0.021028	4.062061208998784	not_mentioned		not_mentioned	correct	ok	not_mentioned	released	unavailable
Opus 5.5	imcs21	calibration	10322659	symptom_242	10322659	0.021028	4.062061208998784	not_mentioned		not_mentioned	correct	ok	not_mentioned	released	unavailable
Opus 5.5	imcs21	calibration	10322659	symptom_243	10322659	0.021028	4.062061208998784	not_mentioned		not_mentioned	correct	ok	not_mentioned	released	unavailable
Opus 5.5	imcs21	calibration	10322659	symptom_244	10322659	0.021028	4.062061208998784	not_mentioned		not_mentioned	correct	ok	not_mentioned	released	unavailable
Opus 5.5	imcs21	calibration	10322659	symptom_245	10322659	0.021028	4.062061208998784	not_mentioned		not_mentioned	correct	ok	not_mentioned	released	unavailable
Opus 5.5	imcs21	calibration	10322659	symptom_246	10322659	0.021028	4.062061208998784	not_mentioned		not_mentioned	correct	ok	not_mentioned	released	unavailable
Opus 5.5	imcs21	calibration	10322659	symptom_247	10322659	0.021028	4.062061208998784	not_mentioned		not_mentioned	correct	ok	not_mentioned	released	unavailable
Opus 5.5	imcs21	calibration	10322659	symptom_248	10322659	0.021028	4.062061208998784	not_mentioned		not_mentioned	correct	ok	not_mentioned	released	unavailable
Opus 5.5	imcs21	calibration	10322659	symptom_249	10322659	0.021028	4.062061208998784	not_mentioned		not_mentioned	correct	ok	not_mentioned	released	unavailable
Opus 5.5	imcs21	calibration	10322659	symptom_250	10322659	0.021028	4.062061208998784	not_mentioned		not_mentioned	correct	ok	not_mentioned	released	unavailable
Opus 5.5	imcs21	calibration	10322659	symptom_251	10322659	0.021028	4.062061208998784	not_mentioned		not_mentioned	correct	ok	not_mentioned	released	unavailable
Opus 5.5	imcs21	calibration	10322659	symptom_252	10322659	0.021028	4.062061208998784	not_mentioned		not_mentioned	correct	ok	not_mentioned	released	unavailable
Opus 5.5	imcs21	calibration	10322659	symptom_253	10322659	0.021028	4.062061208998784	not_mentioned		not_mentioned	correct	ok	not_mentioned	released	unavailable
Opus 5.5	imcs21	calibration	10322659	symptom_254	10322659	0.021028	4.062061208998784	not_mentioned		not_mentioned	correct	ok	not_mentioned	released	unavailable
Opus 5.5	imcs21	calibration	10322659	symptom_255	10322659	0.021028	4.062061208998784	not_mentioned		not_mentioned	correct	ok	not_mentioned	released	unavailable
Opus 5.5	imcs21	calibration	10322659	symptom_256	10322659	0.021028	4.062061208998784	not_mentioned		not_mentioned	correct	ok	not_mentioned	released	unavailable
Opus 5.5	imcs21	calibration	10322659	symptom_257	10322659	0.021028	4.062061208998784	not_mentioned		not_mentioned	correct	ok	not_mentioned	released	unavailable
Opus 5.5	imcs21	calibration	10322659	symptom_258	10322659	0.021028	4.062061208998784	not_mentioned		not_mentioned	correct	ok	not_mentioned	released	unavailable
Opus 5.5	imcs21	calibration	10322659	symptom_259	10322659	0.021028	4.062061208998784	not_mentioned		not_mentioned	correct	ok	not_mentioned	released	unavailable
Opus 5.5	imcs21	calibration	10322659	symptom_260	10322659	0.021028	4.062061208998784	not_mentioned		not_mentioned	correct	ok	not_mentioned	released	unavailable
Opus 5.5	imcs21	calibration	10322659	symptom_261	10322659	0.021028	4.062061208998784	not_mentioned		not_mentioned	correct	ok	not_mentioned	released	unavailable
Opus 5.5	imcs21	calibration	10322659	symptom_262	10322659	0.021028	4.062061208998784	not_mentioned		not_mentioned	correct	ok	not_mentioned	released	unavailable
Opus 5.5	imcs21	calibration	10322659	symptom_263	10322659	0.021028	4.062061208998784	not_mentioned		not_mentioned	correct	ok	not_mentioned	released	unavailable
Opus 5.5	imcs21	calibration	10322659	symptom_264	10322659	0.021028	4.062061208998784	not_mentioned		not_mentioned	correct	ok	not_mentioned	released	unavailable
Opus 5.5	imcs21	calibration	10322659	symptom_265	10322659	0.021028	4.062061208998784	not_mentioned		not_mentioned	correct	ok	not_mentioned	released	unavailable
Opus 5.5	imcs21	calibration	10322659	symptom_266	10322659	0.021028	4.062061208998784	not_mentioned		not_mentioned	correct	ok	not_mentioned	released	unavailable
Opus 5.5	imcs21	calibration	10322659	symptom_267	10322659	0.021028	4.062061208998784	not_mentioned		not_mentioned	correct	ok	not_mentioned	released	unavailable
Opus 5.5	imcs21	calibration	10322659	symptom_268	10322659	0.021028	4.062061208998784	not_mentioned		not_mentioned	correct	ok	not_mentioned	released	unavailable
Opus 5.5	imcs21	calibration	10322659	symptom_269	10322659	0.021028	4.062061208998784	not_mentioned		not_mentioned	correct	ok	not_mentioned	released	unavailable
Opus 5.5	imcs21	calibration	10322659	symptom_270	10322659	0.021028	4.062061208998784	not_mentioned		not_mentioned	correct	ok	not_mentioned	released	unavailable
Opus 5.5	imcs21	calibration	10322659	symptom_271	10322659	0.021028	4.062061208998784	not_mentioned		not_mentioned	correct	ok	not_mentioned	released	unavailable
Opus 5.5	imcs21	calibration	10322659	symptom_272	10322659	0.021028	4.062061208998784	not_mentioned		not_mentioned	correct	ok	not_mentioned	released	unavailable
Opus 5.5	imcs21	calibration	10322659	symptom_273	10322659	0.021028	4.062061208998784	not_mentioned		not_mentioned	correct	ok	not_mentioned	released	unavailable
Opus 5.5	imcs21	calibration	10322659	symptom_274	10322659	0.021028	4.062061208998784	not_mentioned		not_mentioned	correct	ok	not_mentioned	released	unavailable
Opus 5.5	imcs21	calibration	10322659	symptom_275	10322659	0.021028	4.062061208998784	not_mentioned		not_mentioned	correct	ok	not_mentioned	released	unavailable
Opus 5.5	imcs21	calibration	10322659	symptom_276	10322659	0.021028	4.062061208998784	not_mentioned		not_mentioned	correct	ok	not_mentioned	released	unavailable
Opus 5.5	imcs21	calibration	10322659	symptom_277	10322659	0.021028	4.062061208998784	not_mentioned		not_mentioned	correct	ok	not_mentioned	released	unavailable
Opus 5.5	imcs21	calibration	10322659	symptom_278	10322659	0.021028	4.062061208998784	not_mentioned		not_mentioned	correct	ok	not_mentioned	released	unavailable
Opus 5.5	imcs21	calibration	10322659	symptom_279	10322659	0.021028	4.062061208998784	not_mentioned		not_mentioned	correct	ok	not_mentioned	released	unavailable
Opus 5.5	imcs21	calibration	10322659	symptom_280	10322659	0.021028	4.062061208998784	not_mentioned		not_mentioned	correct	ok	not_mentioned	released	unavailable
Opus 5.5	imcs21	calibration	10322659	symptom_281	10322659	0.021028	4.062061208998784	not_mentioned		not_mentioned	correct	ok	not_mentioned	released	unavailable
Opus 5.5	imcs21	calibration	10322659	symptom_282	10322659	0.021028	4.062061208998784	not_mentioned		not_mentioned	correct	ok	not_mentioned	released	unavailable
Opus 5.5	imcs21	calibration	10322659	symptom_283	10322659	0.021028	4.062061208998784	not_mentioned		not_mentioned	correct	ok	not_mentioned	released	unavailable
Opus 5.5	imcs21	calibration	10322659	symptom_284	10322659	0.021028	4.062061208998784	not_mentioned		not_mentioned	correct	ok	not_mentioned	released	unavailable
Opus 5.5	imcs21	calibration	10322659	symptom_285	10322659	0.021028	4.062061208998784	not_mentioned		not_mentioned	correct	ok	not_mentioned	released	unavailable
Opus 5.5	imcs21	calibration	10322659	symptom_286	10322659	0.021028	4.062061208998784	not_mentioned		not_mentioned	correct	ok	not_mentioned	released	unavailable
Opus 5.5	imcs21	calibration	10322659	symptom_287	10322659	0.021028	4.062061208998784	not_mentioned		not_mentioned	correct	ok	not_mentioned	released	unavailable
Opus 5.5	imcs21	calibration	10322659	symptom_288	10322659	0.021028	4.062061208998784	not_mentioned		not_mentioned	correct	ok	not_mentioned	released	unavailable
Opus 5.5	imcs21	calibration	10322659	symptom_289	10322659	0.021028	4.062061208998784	not_mentioned		not_mentioned	correct	ok	not_mentioned	released	unavailable
Opus 5.5	imcs21	calibration	10322659	symptom_290	10322659	0.021028	4.062061208998784	not_mentioned		not_mentioned	correct	ok	not_mentioned	released	unavailable
Opus 5.5	imcs21	calibration	10322659	symptom_291	10322659	0.021028	4.062061208998784	not_mentioned		not_mentioned	correct	ok	not_mentioned	released	unavailable
Opus 5.5	imcs21	calibration	10322659	symptom_292	10322659	0.021028	4.062061208998784	not_mentioned		not_mentioned	correct	ok	not_mentioned	released	unavailable
Opus 5.5	imcs21	calibration	10322659	symptom_293	10322659	0.021028	4.062061208998784	not_mentioned		not_mentioned	correct	ok	not_mentioned	released	unavailable
Opus 5.5	imcs21	calibration	10322659	symptom_294	10322659	0.021028	4.062061208998784	not_mentioned		not_mentioned	correct	ok	not_mentioned	released	unavailable
Opus 5.5	imcs21	calibration	10322659	symptom_295	10322659	0.021028	4.062061208998784	not_mentioned		not_mentioned	correct	ok	not_mentioned	released	unavailable
Opus 5.5	imcs21	calibration	10322659	symptom_296	10322659	0.021028	4.062061208998784	not_mentioned		not_mentioned	correct	ok	not_mentioned	released	unavailable
Opus 5.5	imcs21	calibration	10322659	symptom_297	10322659	0.021028	4.062061208998784	not_mentioned		not_mentioned	correct	ok	not_mentioned	released	unavailable
Opus 5.5	imcs21	calibration	10322659	symptom_298	10322659	0.021028	4.062061208998784	not_mentioned		not_mentioned	correct	ok	not_mentioned	released	unavailable
Opus 5.5	imcs21	calibration	10322659	symptom_299	10322659	0.021028	4.062061208998784	not_mentioned		not_mentioned	correct	ok	not_mentioned	released	unavailable
Opus 5.5	imcs21	calibration	10322659	symptom_300	10322659	0.021028	4.062061208998784	not_mentioned		not_mentioned	correct	ok	not_mentioned	released	unavailable
Opus 5.5	imcs21	calibration	10322659	symptom_301	10322659	0.021028	4.062061208998784	not_mentioned		not_mentioned	correct	ok	not_mentioned	released	unavailable
Opus 5.5	imcs21	calibration	10322659	symptom_302	10322659	0.021028	4.062061208998784	not_mentioned		not_mentioned	correct	ok	not_mentioned	released	unavailable
Opus 5.5	imcs21	calibration	10322659	symptom_303	10322659	0.021028	4.062061208998784	not_mentioned		not_mentioned	correct	ok	not_mentioned	released	unavailable
Opus 5.5	imcs21	calibration	10322659	symptom_304	10322659	0.021028	4.062061208998784	not_mentioned		not_mentioned	correct	ok	not_mentioned	released	unavailable
Opus 5.5	imcs21	calibration	10322659	symptom_305	10322659	0.021028	4.062061208998784	not_mentioned		not_mentioned	correct	ok	not_mentioned	released	unavailable
Opus 5.5	imcs21	calibration	10322659	symptom_306	10322659	0.021028	4.062061208998784	not_mentioned		not_mentioned	correct	ok	not_mentioned	released	unavailable
Opus 5.5	imcs21	calibration	10322659	symptom_307	10322659	0.021028	4.062061208998784	not_mentioned		not_mentioned	correct	ok	not_mentioned	released	unavailable
Opus 5.5	imcs21	calibration	10322659	symptom_308	10322659	0.021028	4.062061208998784	not_mentioned		not_mentioned	correct	ok	not_mentioned	released	unavailable
Opus 5.5	imcs21	calibration	10322659	symptom_309	10322659	0.021028	4.062061208998784	not_mentioned		not_mentioned	correct	ok	not_mentioned	released	unavailable
Opus 5.5	imcs21	calibration	10322659	symptom_310	10322659	0.021028	4.062061208998784	not_mentioned		not_mentioned	correct	ok	not_mentioned	released	unavailable
Opus 5.5	imcs21	calibration	10322659	symptom_311	10322659	0.021028	4.062061208998784	not_mentioned		not_mentioned	correct	ok	not_mentioned	released	unavailable
Opus 5.5	imcs21	calibration	10322659	symptom_312	10322659	0.021028	4.062061208998784	not_mentioned		not_mentioned	correct	ok	not_mentioned	released	unavailable
Opus 5.5	imcs21	calibration	10322659	symptom_313	10322659	0.021028	4.062061208998784	not_mentioned		not_mentioned	correct	ok	not_mentioned	released	unavailable
Opus 5.5	imcs21	calibration	10322659	symptom_314	10322659	0.021028	4.062061208998784	not_mentioned		not_mentioned	correct	ok	not_mentioned	released	unavailable
Opus 5.5	imcs21	calibration	10322659	symptom_315	10322659	0.021028	4.062061208998784	not_mentioned		not_mentioned	correct	ok	not_mentioned	released	unavailable
Opus 5.5	imcs21	calibration	10322659	symptom_316	10322659	0.021028	4.062061208998784	not_mentioned		not_mentioned	correct	ok	not_mentioned	released	unavailable
Opus 5.5	imcs21	calibration	10322659	symptom_317	10322659	0.021028	4.062061208998784	not_mentioned		not_mentioned	correct	ok	not_mentioned	released	unavailable
Opus 5.5	imcs21	calibration	10322659	symptom_318	10322659	0.021028	4.062061208998784	not_mentioned		not_mentioned	correct	ok	not_mentioned	released	unavailable
Opus 5.5	imcs21	calibration	10322659	symptom_319	10322659	0.021028	4.062061208998784	not_mentioned		not_mentioned	correct	ok	not_mentioned	released	unavailable
Opus 5.5	imcs21	calibration	10322659	symptom_320	10322659	0.021028	4.062061208998784	not_mentioned		not_mentioned	correct	ok	not_mentioned	released	unavailable
Opus 5.5	imcs21	calibration	10322659	symptom_321	10322659	0.021028	4.062061208998784	not_mentioned		not_mentioned	correct	ok	not_mentioned	released	unavailable
Opus 5.5	imcs21	calibration	10322659	symptom_322	10322659	0.021028	4.062061208998784	not_mentioned		not_mentioned	correct	ok	not_mentioned	released	unavailable
Opus 5.5	imcs21	calibration	10322659	symptom_323	10322659	0.021028	4.062061208998784	not_mentioned		not_mentioned	correct	ok	not_mentioned	released	unavailable
Opus 5.5	imcs21	calibration	10322659	symptom_324	10322659	0.021028	4.062061208998784	not_mentioned		not_mentioned	correct	ok	not_mentioned	released	unavailable
Opus 5.5	imcs21	calibration	10322659	symptom_325	10322659	0.021028	4.062061208998784	not_mentioned		not_mentioned	correct	ok	not_mentioned	released	unavailable
Opus 5.5	imcs21	calibration	10322659	symptom_326	10322659	0.021028	4.062061208998784	not_mentioned		not_mentioned	correct	ok	not_mentioned	released	unavailable
Opus 5.5	imcs21	calibration	10322659	symptom_327	10322659	0.021028	4.062061208998784	not_mentioned		not_mentioned	correct	ok	not_mentioned	released	unavailable
Opus 5.5	imcs21	calibration	10322659	symptom_328	10322659	0.021028	4.062061208998784	not_mentioned		not_mentioned	correct	ok	not_mentioned	released	unavailable
Opus 5.5	imcs21	calibration	10322659	symptom_329	10322659	0.021028	4.062061208998784	not_mentioned		not_mentioned	correct	ok	not_mentioned	released	unavailable
Opus 5.5	imcs21	calibration	10322659	symptom_330	10322659	0.021028	4.062061208998784	not_mentioned		not_mentioned	correct	ok	not_mentioned	released	unavailable
Opus 5.5	imcs21	calibration	10322885	symptom_000	10322885	0.022236	4.500804333016276	positive	0.93	positive	correct	ok	positive	released	reported_percentage
Opus 5.5	imcs21	calibration	10322885	symptom_001	10322885	0.022236	4.500804333016276	not_mentioned		not_mentioned	correct	ok	not_mentioned	released	unavailable
Opus 5.5	imcs21	calibration	10322885	symptom_002	10322885	0.022236	4.500804333016276	not_mentioned		not_mentioned	correct	ok	not_mentioned	released	unavailable
Opus 5.5	imcs21	calibration	10322885	symptom_003	10322885	0.022236	4.500804333016276	not_mentioned		not_mentioned	correct	ok	not_mentioned	released	unavailable
Opus 5.5	imcs21	calibration	10322885	symptom_004	10322885	0.022236	4.500804333016276	positive	0.92	positive	correct	ok	positive	released	reported_percentage
Opus 5.5	imcs21	calibration	10322885	symptom_005	10322885	0.022236	4.500804333016276	not_mentioned		not_mentioned	correct	ok	not_mentioned	released	unavailable
Opus 5.5	imcs21	calibration	10322885	symptom_006	10322885	0.022236	4.500804333016276	not_mentioned		not_mentioned	correct	ok	not_mentioned	released	unavailable
Opus 5.5	imcs21	calibration	10322885	symptom_007	10322885	0.022236	4.500804333016276	not_mentioned		not_mentioned	correct	ok	not_mentioned	released	unavailable
Opus 5.5	imcs21	calibration	10322885	symptom_008	10322885	0.022236	4.500804333016276	positive	0.88	not_mentioned	incorrect	ok	not_mentioned	released	reported_percentage
Opus 5.5	imcs21	calibration	10322885	symptom_009	10322885	0.022236	4.500804333016276	not_mentioned		not_mentioned	correct	ok	not_mentioned	released	unavailable
Opus 5.5	imcs21	calibration	10322885	symptom_010	10322885	0.022236	4.500804333016276	not_mentioned		not_mentioned	correct	ok	not_mentioned	released	unavailable
Opus 5.5	imcs21	calibration	10322885	symptom_011	10322885	0.022236	4.500804333016276	not_mentioned		not_mentioned	correct	ok	not_mentioned	released	unavailable
Opus 5.5	imcs21	calibration	10322885	symptom_012	10322885	0.022236	4.500804333016276	not_mentioned		not_mentioned	correct	ok	not_mentioned	released	unavailable
Opus 5.5	imcs21	calibration	10322885	symptom_013	10322885	0.022236	4.500804333016276	not_mentioned		not_mentioned	correct	ok	not_mentioned	released	unavailable
Opus 5.5	imcs21	calibration	10322885	symptom_014	10322885	0.022236	4.500804333016276	not_mentioned		not_mentioned	correct	ok	not_mentioned	released	unavailable
Opus 5.5	imcs21	calibration	10322885	symptom_015	10322885	0.022236	4.500804333016276	not_mentioned		not_mentioned	correct	ok	not_mentioned	released	unavailable
Opus 5.5	imcs21	calibration	10322885	symptom_016	10322885	0.022236	4.500804333016276	not_mentioned		not_mentioned	correct	ok	not_mentioned	released	unavailable
Opus 5.5	imcs21	calibration	10322885	symptom_017	10322885	0.022236	4.500804333016276	not_mentioned		not_mentioned	correct	ok	not_mentioned	released	unavailable
Opus 5.5	imcs21	calibration	10322885	symptom_018	10322885	0.022236	4.500804333016276	not_mentioned		not_mentioned	correct	ok	not_mentioned	released	unavailable
Opus 5.5	imcs21	calibration	10322885	symptom_019	10322885	0.022236	4.500804333016276	not_mentioned		not_mentioned	correct	ok	not_mentioned	released	unavailable
Opus 5.5	imcs21	calibration	10322885	symptom_020	10322885	0.022236	4.500804333016276	not_mentioned		not_mentioned	correct	ok	not_mentioned	released	unavailable
Opus 5.5	imcs21	calibration	10322885	symptom_021	10322885	0.022236	4.500804333016276	not_mentioned		not_mentioned	correct	ok	not_mentioned	released	unavailable
Opus 5.5	imcs21	calibration	10322885	symptom_022	10322885	0.022236	4.500804333016276	not_mentioned		not_mentioned	correct	ok	not_mentioned	released	unavailable
Opus 5.5	imcs21	calibration	10322885	symptom_023	10322885	0.022236	4.500804333016276	not_mentioned		not_mentioned	correct	ok	not_mentioned	released	unavailable
Opus 5.5	imcs21	calibration	10322885	symptom_024	10322885	0.022236	4.500804333016276	positive	0.82	positive	correct	ok	positive	released	reported_percentage
Opus 5.5	imcs21	calibration	10322885	symptom_025	10322885	0.022236	4.500804333016276	not_mentioned		not_mentioned	correct	ok	not_mentioned	released	unavailable
Opus 5.5	imcs21	calibration	10322885	symptom_026	10322885	0.022236	4.500804333016276	not_mentioned		not_mentioned	correct	ok	not_mentioned	released	unavailable
Opus 5.5	imcs21	calibration	10322885	symptom_027	10322885	0.022236	4.500804333016276	not_mentioned		not_mentioned	correct	ok	not_mentioned	released	unavailable
Opus 5.5	imcs21	calibration	10322885	symptom_028	10322885	0.022236	4.500804333016276	not_mentioned		not_mentioned	correct	ok	not_mentioned	released	unavailable
Opus 5.5	imcs21	calibration	10322885	symptom_029	10322885	0.022236	4.500804333016276	positive	0.88	positive	correct	ok	positive	released	reported_percentage
Opus 5.5	imcs21	calibration	10322885	symptom_030	10322885	0.022236	4.500804333016276	not_mentioned		not_mentioned	correct	ok	not_mentioned	released	unavailable
Opus 5.5	imcs21	calibration	10322885	symptom_031	10322885	0.022236	4.500804333016276	not_mentioned		not_mentioned	correct	ok	not_mentioned	released	unavailable
Opus 5.5	imcs21	calibration	10322885	symptom_032	10322885	0.022236	4.500804333016276	not_mentioned		not_mentioned	correct	ok	not_mentioned	released	unavailable
Opus 5.5	imcs21	calibration	10322885	symptom_033	10322885	0.022236	4.500804333016276	not_mentioned		not_mentioned	correct	ok	not_mentioned	released	unavailable
Opus 5.5	imcs21	calibration	10322885	symptom_034	10322885	0.022236	4.500804333016276	not_mentioned		not_mentioned	correct	ok	not_mentioned	released	unavailable
Opus 5.5	imcs21	calibration	10322885	symptom_035	10322885	0.022236	4.500804333016276	not_mentioned		not_mentioned	correct	ok	not_mentioned	released	unavailable
Opus 5.5	imcs21	calibration	10322885	symptom_036	10322885	0.022236	4.500804333016276	positive	0.92	positive	correct	ok	positive	released	reported_percentage
Opus 5.5	imcs21	calibration	10322885	symptom_037	10322885	0.022236	4.500804333016276	not_mentioned		not_mentioned	correct	ok	not_mentioned	released	unavailable
Opus 5.5	imcs21	calibration	10322885	symptom_038	10322885	0.022236	4.500804333016276	not_mentioned		not_mentioned	correct	ok	not_mentioned	released	unavailable
Opus 5.5	imcs21	calibration	10322885	symptom_039	10322885	0.022236	4.500804333016276	not_mentioned		not_mentioned	correct	ok	not_mentioned	released	unavailable
Opus 5.5	imcs21	calibration	10322885	symptom_040	10322885	0.022236	4.500804333016276	not_mentioned		not_mentioned	correct	ok	not_mentioned	released	unavailable
Opus 5.5	imcs21	calibration	10322885	symptom_041	10322885	0.022236	4.500804333016276	not_mentioned		not_mentioned	correct	ok	not_mentioned	released	unavailable
Opus 5.5	imcs21	calibration	10322885	symptom_042	10322885	0.022236	4.500804333016276	not_mentioned		not_mentioned	correct	ok	not_mentioned	released	unavailable
Opus 5.5	imcs21	calibration	10322885	symptom_043	10322885	0.022236	4.500804333016276	not_mentioned		not_mentioned	correct	ok	not_mentioned	released	unavailable
Opus 5.5	imcs21	calibration	10322885	symptom_044	10322885	0.022236	4.500804333016276	not_mentioned		not_mentioned	correct	ok	not_mentioned	released	unavailable
Opus 5.5	imcs21	calibration	10322885	symptom_045	10322885	0.022236	4.500804333016276	not_mentioned		not_mentioned	correct	ok	not_mentioned	released	unavailable
Opus 5.5	imcs21	calibration	10322885	symptom_046	10322885	0.022236	4.500804333016276	not_mentioned		not_mentioned	correct	ok	not_mentioned	released	unavailable
Opus 5.5	imcs21	calibration	10322885	symptom_047	10322885	0.022236	4.500804333016276	not_mentioned		not_mentioned	correct	ok	not_mentioned	released	unavailable
Opus 5.5	imcs21	calibration	10322885	symptom_048	10322885	0.022236	4.500804333016276	not_mentioned		not_mentioned	correct	ok	not_mentioned	released	unavailable
Opus 5.5	imcs21	calibration	10322885	symptom_049	10322885	0.022236	4.500804333016276	not_mentioned		not_mentioned	correct	ok	not_mentioned	released	unavailable
Opus 5.5	imcs21	calibration	10322885	symptom_050	10322885	0.022236	4.500804333016276	not_mentioned		not_mentioned	correct	ok	not_mentioned	released	unavailable
Opus 5.5	imcs21	calibration	10322885	symptom_051	10322885	0.022236	4.500804333016276	not_mentioned		not_mentioned	correct	ok	not_mentioned	released	unavailable
Opus 5.5	imcs21	calibration	10322885	symptom_052	10322885	0.022236	4.500804333016276	not_mentioned		not_mentioned	correct	ok	not_mentioned	released	unavailable
Opus 5.5	imcs21	calibration	10322885	symptom_053	10322885	0.022236	4.500804333016276	not_mentioned		not_mentioned	correct	ok	not_mentioned	released	unavailable
Opus 5.5	imcs21	calibration	10322885	symptom_054	10322885	0.022236	4.500804333016276	not_mentioned		not_mentioned	correct	ok	not_mentioned	released	unavailable
Opus 5.5	imcs21	calibration	10322885	symptom_055	10322885	0.022236	4.500804333016276	not_mentioned		not_mentioned	correct	ok	not_mentioned	released	unavailable
Opus 5.5	imcs21	calibration	10322885	symptom_056	10322885	0.022236	4.500804333016276	not_mentioned		not_mentioned	correct	ok	not_mentioned	released	unavailable
Opus 5.5	imcs21	calibration	10322885	symptom_057	10322885	0.022236	4.500804333016276	not_mentioned		not_mentioned	correct	ok	not_mentioned	released	unavailable
Opus 5.5	imcs21	calibration	10322885	symptom_058	10322885	0.022236	4.500804333016276	not_mentioned		not_mentioned	correct	ok	not_mentioned	released	unavailable
Opus 5.5	imcs21	calibration	10322885	symptom_059	10322885	0.022236	4.500804333016276	not_mentioned		not_mentioned	correct	ok	not_mentioned	released	unavailable
Opus 5.5	imcs21	calibration	10322885	symptom_060	10322885	0.022236	4.500804333016276	not_mentioned		not_mentioned	correct	ok	not_mentioned	released	unavailable
Opus 5.5	imcs21	calibration	10322885	symptom_061	10322885	0.022236	4.500804333016276	not_mentioned		not_mentioned	correct	ok	not_mentioned	released	unavailable
Opus 5.5	imcs21	calibration	10322885	symptom_062	10322885	0.022236	4.500804333016276	not_mentioned		not_mentioned	correct	ok	not_mentioned	released	unavailable
Opus 5.5	imcs21	calibration	10322885	symptom_063	10322885	0.022236	4.500804333016276	not_mentioned		not_mentioned	correct	ok	not_mentioned	released	unavailable
Opus 5.5	imcs21	calibration	10322885	symptom_064	10322885	0.022236	4.500804333016276	not_mentioned		not_mentioned	correct	ok	not_mentioned	released	unavailable
Opus 5.5	imcs21	calibration	10322885	symptom_065	10322885	0.022236	4.500804333016276	not_mentioned		not_mentioned	correct	ok	not_mentioned	released	unavailable
Opus 5.5	imcs21	calibration	10322885	symptom_066	10322885	0.022236	4.500804333016276	not_mentioned		not_mentioned	correct	ok	not_mentioned	released	unavailable
Opus 5.5	imcs21	calibration	10322885	symptom_067	10322885	0.022236	4.500804333016276	not_mentioned		not_mentioned	correct	ok	not_mentioned	released	unavailable
Opus 5.5	imcs21	calibration	10322885	symptom_068	10322885	0.022236	4.500804333016276	not_mentioned		not_mentioned	correct	ok	not_mentioned	released	unavailable
Opus 5.5	imcs21	calibration	10322885	symptom_069	10322885	0.022236	4.500804333016276	not_mentioned		not_mentioned	correct	ok	not_mentioned	released	unavailable
Opus 5.5	imcs21	calibration	10322885	symptom_070	10322885	0.022236	4.500804333016276	not_mentioned		not_mentioned	correct	ok	not_mentioned	released	unavailable
Opus 5.5	imcs21	calibration	10322885	symptom_071	10322885	0.022236	4.500804333016276	not_mentioned		not_mentioned	correct	ok	not_mentioned	released	unavailable
Opus 5.5	imcs21	calibration	10322885	symptom_072	10322885	0.022236	4.500804333016276	not_mentioned		not_mentioned	correct	ok	not_mentioned	released	unavailable
Opus 5.5	imcs21	calibration	10322885	symptom_073	10322885	0.022236	4.500804333016276	not_mentioned		not_mentioned	correct	ok	not_mentioned	released	unavailable
Opus 5.5	imcs21	calibration	10322885	symptom_074	10322885	0.022236	4.500804333016276	not_mentioned		not_mentioned	correct	ok	not_mentioned	released	unavailable
Opus 5.5	imcs21	calibration	10322885	symptom_075	10322885	0.022236	4.500804333016276	not_mentioned		not_mentioned	correct	ok	not_mentioned	released	unavailable
Opus 5.5	imcs21	calibration	10322885	symptom_076	10322885	0.022236	4.500804333016276	not_mentioned		not_mentioned	correct	ok	not_mentioned	released	unavailable
Opus 5.5	imcs21	calibration	10322885	symptom_077	10322885	0.022236	4.500804333016276	not_mentioned		not_mentioned	correct	ok	not_mentioned	released	unavailable
Opus 5.5	imcs21	calibration	10322885	symptom_078	10322885	0.022236	4.500804333016276	not_mentioned		not_mentioned	correct	ok	not_mentioned	released	unavailable
Opus 5.5	imcs21	calibration	10322885	symptom_079	10322885	0.022236	4.500804333016276	not_mentioned		not_mentioned	correct	ok	not_mentioned	released	unavailable
Opus 5.5	imcs21	calibration	10322885	symptom_080	10322885	0.022236	4.500804333016276	not_mentioned		not_mentioned	correct	ok	not_mentioned	released	unavailable
Opus 5.5	imcs21	calibration	10322885	symptom_081	10322885	0.022236	4.500804333016276	not_mentioned		not_mentioned	correct	ok	not_mentioned	released	unavailable
Opus 5.5	imcs21	calibration	10322885	symptom_082	10322885	0.022236	4.500804333016276	not_mentioned		not_mentioned	correct	ok	not_mentioned	released	unavailable
Opus 5.5	imcs21	calibration	10322885	symptom_083	10322885	0.022236	4.500804333016276	not_mentioned		not_mentioned	correct	ok	not_mentioned	released	unavailable
Opus 5.5	imcs21	calibration	10322885	symptom_084	10322885	0.022236	4.500804333016276	not_mentioned		not_mentioned	correct	ok	not_mentioned	released	unavailable
Opus 5.5	imcs21	calibration	10322885	symptom_085	10322885	0.022236	4.500804333016276	not_mentioned		not_mentioned	correct	ok	not_mentioned	released	unavailable
Opus 5.5	imcs21	calibration	10322885	symptom_086	10322885	0.022236	4.500804333016276	not_mentioned		not_mentioned	correct	ok	not_mentioned	released	unavailable
Opus 5.5	imcs21	calibration	10322885	symptom_087	10322885	0.022236	4.500804333016276	not_mentioned		not_mentioned	correct	ok	not_mentioned	released	unavailable
Opus 5.5	imcs21	calibration	10322885	symptom_088	10322885	0.022236	4.500804333016276	not_mentioned		not_mentioned	correct	ok	not_mentioned	released	unavailable
Opus 5.5	imcs21	calibration	10322885	symptom_089	10322885	0.022236	4.500804333016276	not_mentioned		not_mentioned	correct	ok	not_mentioned	released	unavailable
Opus 5.5	imcs21	calibration	10322885	symptom_090	10322885	0.022236	4.500804333016276	not_mentioned		not_mentioned	correct	ok	not_mentioned	released	unavailable
Opus 5.5	imcs21	calibration	10322885	symptom_091	10322885	0.022236	4.500804333016276	not_mentioned		not_mentioned	correct	ok	not_mentioned	released	unavailable
Opus 5.5	imcs21	calibration	10322885	symptom_092	10322885	0.022236	4.500804333016276	not_mentioned		not_mentioned	correct	ok	not_mentioned	released	unavailable
Opus 5.5	imcs21	calibration	10322885	symptom_093	10322885	0.022236	4.500804333016276	not_mentioned		not_mentioned	correct	ok	not_mentioned	released	unavailable
Opus 5.5	imcs21	calibration	10322885	symptom_094	10322885	0.022236	4.500804333016276	not_mentioned		not_mentioned	correct	ok	not_mentioned	released	unavailable
Opus 5.5	imcs21	calibration	10322885	symptom_095	10322885	0.022236	4.500804333016276	not_mentioned		not_mentioned	correct	ok	not_mentioned	released	unavailable
Opus 5.5	imcs21	calibration	10322885	symptom_096	10322885	0.022236	4.500804333016276	not_mentioned		not_mentioned	correct	ok	not_mentioned	released	unavailable
Opus 5.5	imcs21	calibration	10322885	symptom_097	10322885	0.022236	4.500804333016276	not_mentioned		not_mentioned	correct	ok	not_mentioned	released	unavailable
Opus 5.5	imcs21	calibration	10322885	symptom_098	10322885	0.022236	4.500804333016276	not_mentioned		not_mentioned	correct	ok	not_mentioned	released	unavailable
Opus 5.5	imcs21	calibration	10322885	symptom_099	10322885	0.022236	4.500804333016276	not_mentioned		not_mentioned	correct	ok	not_mentioned	released	unavailable
Opus 5.5	imcs21	calibration	10322885	symptom_100	10322885	0.022236	4.500804333016276	not_mentioned		not_mentioned	correct	ok	not_mentioned	released	unavailable
Opus 5.5	imcs21	calibration	10322885	symptom_101	10322885	0.022236	4.500804333016276	not_mentioned		not_mentioned	correct	ok	not_mentioned	released	unavailable
Opus 5.5	imcs21	calibration	10322885	symptom_102	10322885	0.022236	4.500804333016276	not_mentioned		not_mentioned	correct	ok	not_mentioned	released	unavailable
Opus 5.5	imcs21	calibration	10322885	symptom_103	10322885	0.022236	4.500804333016276	not_mentioned		not_mentioned	correct	ok	not_mentioned	released	unavailable
Opus 5.5	imcs21	calibration	10322885	symptom_104	10322885	0.022236	4.500804333016276	not_mentioned		not_mentioned	correct	ok	not_mentioned	released	unavailable
Opus 5.5	imcs21	calibration	10322885	symptom_105	10322885	0.022236	4.500804333016276	not_mentioned		not_mentioned	correct	ok	not_mentioned	released	unavailable
Opus 5.5	imcs21	calibration	10322885	symptom_106	10322885	0.022236	4.500804333016276	not_mentioned		not_mentioned	correct	ok	not_mentioned	released	unavailable
Opus 5.5	imcs21	calibration	10322885	symptom_107	10322885	0.022236	4.500804333016276	not_mentioned		not_mentioned	correct	ok	not_mentioned	released	unavailable
Opus 5.5	imcs21	calibration	10322885	symptom_108	10322885	0.022236	4.500804333016276	not_mentioned		not_mentioned	correct	ok	not_mentioned	released	unavailable
Opus 5.5	imcs21	calibration	10322885	symptom_109	10322885	0.022236	4.500804333016276	not_mentioned		not_mentioned	correct	ok	not_mentioned	released	unavailable
Opus 5.5	imcs21	calibration	10322885	symptom_110	10322885	0.022236	4.500804333016276	not_mentioned		not_mentioned	correct	ok	not_mentioned	released	unavailable
Opus 5.5	imcs21	calibration	10322885	symptom_111	10322885	0.022236	4.500804333016276	not_mentioned		not_mentioned	correct	ok	not_mentioned	released	unavailable
Opus 5.5	imcs21	calibration	10322885	symptom_112	10322885	0.022236	4.500804333016276	not_mentioned		not_mentioned	correct	ok	not_mentioned	released	unavailable
Opus 5.5	imcs21	calibration	10322885	symptom_113	10322885	0.022236	4.500804333016276	not_mentioned		not_mentioned	correct	ok	not_mentioned	released	unavailable
Opus 5.5	imcs21	calibration	10322885	symptom_114	10322885	0.022236	4.500804333016276	not_mentioned		not_mentioned	correct	ok	not_mentioned	released	unavailable
Opus 5.5	imcs21	calibration	10322885	symptom_115	10322885	0.022236	4.500804333016276	not_mentioned		not_mentioned	correct	ok	not_mentioned	released	unavailable
Opus 5.5	imcs21	calibration	10322885	symptom_116	10322885	0.022236	4.500804333016276	not_mentioned		not_mentioned	correct	ok	not_mentioned	released	unavailable
Opus 5.5	imcs21	calibration	10322885	symptom_117	10322885	0.022236	4.500804333016276	not_mentioned		not_mentioned	correct	ok	not_mentioned	released	unavailable
Opus 5.5	imcs21	calibration	10322885	symptom_118	10322885	0.022236	4.500804333016276	not_mentioned		not_mentioned	correct	ok	not_mentioned	released	unavailable
Opus 5.5	imcs21	calibration	10322885	symptom_119	10322885	0.022236	4.500804333016276	not_mentioned		not_mentioned	correct	ok	not_mentioned	released	unavailable
Opus 5.5	imcs21	calibration	10322885	symptom_120	10322885	0.022236	4.500804333016276	not_mentioned		not_mentioned	correct	ok	not_mentioned	released	unavailable
Opus 5.5	imcs21	calibration	10322885	symptom_121	10322885	0.022236	4.500804333016276	not_mentioned		not_mentioned	correct	ok	not_mentioned	released	unavailable
Opus 5.5	imcs21	calibration	10322885	symptom_122	10322885	0.022236	4.500804333016276	not_mentioned		not_mentioned	correct	ok	not_mentioned	released	unavailable
Opus 5.5	imcs21	calibration	10322885	symptom_123	10322885	0.022236	4.500804333016276	not_mentioned		not_mentioned	correct	ok	not_mentioned	released	unavailable
Opus 5.5	imcs21	calibration	10322885	symptom_124	10322885	0.022236	4.500804333016276	not_mentioned		not_mentioned	correct	ok	not_mentioned	released	unavailable
Opus 5.5	imcs21	calibration	10322885	symptom_125	10322885	0.022236	4.500804333016276	not_mentioned		not_mentioned	correct	ok	not_mentioned	released	unavailable
Opus 5.5	imcs21	calibration	10322885	symptom_126	10322885	0.022236	4.500804333016276	not_mentioned		not_mentioned	correct	ok	not_mentioned	released	unavailable
Opus 5.5	imcs21	calibration	10322885	symptom_127	10322885	0.022236	4.500804333016276	not_mentioned		not_mentioned	correct	ok	not_mentioned	released	unavailable
Opus 5.5	imcs21	calibration	10322885	symptom_128	10322885	0.022236	4.500804333016276	not_mentioned		not_mentioned	correct	ok	not_mentioned	released	unavailable
Opus 5.5	imcs21	calibration	10322885	symptom_129	10322885	0.022236	4.500804333016276	not_mentioned		not_mentioned	correct	ok	not_mentioned	released	unavailable
Opus 5.5	imcs21	calibration	10322885	symptom_130	10322885	0.022236	4.500804333016276	not_mentioned		not_mentioned	correct	ok	not_mentioned	released	unavailable
Opus 5.5	imcs21	calibration	10322885	symptom_131	10322885	0.022236	4.500804333016276	positive	0.8	positive	correct	ok	positive	released	reported_percentage
Opus 5.5	imcs21	calibration	10322885	symptom_132	10322885	0.022236	4.500804333016276	not_mentioned		not_mentioned	correct	ok	not_mentioned	released	unavailable
Opus 5.5	imcs21	calibration	10322885	symptom_133	10322885	0.022236	4.500804333016276	not_mentioned		not_mentioned	correct	ok	not_mentioned	released	unavailable
Opus 5.5	imcs21	calibration	10322885	symptom_134	10322885	0.022236	4.500804333016276	not_mentioned		not_mentioned	correct	ok	not_mentioned	released	unavailable
Opus 5.5	imcs21	calibration	10322885	symptom_135	10322885	0.022236	4.500804333016276	not_mentioned		not_mentioned	correct	ok	not_mentioned	released	unavailable
Opus 5.5	imcs21	calibration	10322885	symptom_136	10322885	0.022236	4.500804333016276	not_mentioned		not_mentioned	correct	ok	not_mentioned	released	unavailable
Opus 5.5	imcs21	calibration	10322885	symptom_137	10322885	0.022236	4.500804333016276	not_mentioned		not_mentioned	correct	ok	not_mentioned	released	unavailable
Opus 5.5	imcs21	calibration	10322885	symptom_138	10322885	0.022236	4.500804333016276	not_mentioned		not_mentioned	correct	ok	not_mentioned	released	unavailable
Opus 5.5	imcs21	calibration	10322885	symptom_139	10322885	0.022236	4.500804333016276	not_mentioned		not_mentioned	correct	ok	not_mentioned	released	unavailable
Opus 5.5	imcs21	calibration	10322885	symptom_140	10322885	0.022236	4.500804333016276	not_mentioned		not_mentioned	correct	ok	not_mentioned	released	unavailable
Opus 5.5	imcs21	calibration	10322885	symptom_141	10322885	0.022236	4.500804333016276	not_mentioned		not_mentioned	correct	ok	not_mentioned	released	unavailable
Opus 5.5	imcs21	calibration	10322885	symptom_142	10322885	0.022236	4.500804333016276	not_mentioned		not_mentioned	correct	ok	not_mentioned	released	unavailable
Opus 5.5	imcs21	calibration	10322885	symptom_143	10322885	0.022236	4.500804333016276	not_mentioned		not_mentioned	correct	ok	not_mentioned	released	unavailable
Opus 5.5	imcs21	calibration	10322885	symptom_144	10322885	0.022236	4.500804333016276	not_mentioned		not_mentioned	correct	ok	not_mentioned	released	unavailable
Opus 5.5	imcs21	calibration	10322885	symptom_145	10322885	0.022236	4.500804333016276	not_mentioned		not_mentioned	correct	ok	not_mentioned	released	unavailable
Opus 5.5	imcs21	calibration	10322885	symptom_146	10322885	0.022236	4.500804333016276	not_mentioned		not_mentioned	correct	ok	not_mentioned	released	unavailable
Opus 5.5	imcs21	calibration	10322885	symptom_147	10322885	0.022236	4.500804333016276	not_mentioned		not_mentioned	correct	ok	not_mentioned	released	unavailable
Opus 5.5	imcs21	calibration	10322885	symptom_148	10322885	0.022236	4.500804333016276	not_mentioned		not_mentioned	correct	ok	not_mentioned	released	unavailable
Opus 5.5	imcs21	calibration	10322885	symptom_149	10322885	0.022236	4.500804333016276	not_mentioned		not_mentioned	correct	ok	not_mentioned	released	unavailable
Opus 5.5	imcs21	calibration	10322885	symptom_150	10322885	0.022236	4.500804333016276	not_mentioned		not_mentioned	correct	ok	not_mentioned	released	unavailable
Opus 5.5	imcs21	calibration	10322885	symptom_151	10322885	0.022236	4.500804333016276	not_mentioned		not_mentioned	correct	ok	not_mentioned	released	unavailable
Opus 5.5	imcs21	calibration	10322885	symptom_152	10322885	0.022236	4.500804333016276	not_mentioned		not_mentioned	correct	ok	not_mentioned	released	unavailable
Opus 5.5	imcs21	calibration	10322885	symptom_153	10322885	0.022236	4.500804333016276	not_mentioned		not_mentioned	correct	ok	not_mentioned	released	unavailable
Opus 5.5	imcs21	calibration	10322885	symptom_154	10322885	0.022236	4.500804333016276	not_mentioned		not_mentioned	correct	ok	not_mentioned	released	unavailable
Opus 5.5	imcs21	calibration	10322885	symptom_155	10322885	0.022236	4.500804333016276	not_mentioned		not_mentioned	correct	ok	not_mentioned	released	unavailable
Opus 5.5	imcs21	calibration	10322885	symptom_156	10322885	0.022236	4.500804333016276	not_mentioned		not_mentioned	correct	ok	not_mentioned	released	unavailable
Opus 5.5	imcs21	calibration	10322885	symptom_157	10322885	0.022236	4.500804333016276	not_mentioned		not_mentioned	correct	ok	not_mentioned	released	unavailable
Opus 5.5	imcs21	calibration	10322885	symptom_158	10322885	0.022236	4.500804333016276	not_mentioned		not_mentioned	correct	ok	not_mentioned	released	unavailable
Opus 5.5	imcs21	calibration	10322885	symptom_159	10322885	0.022236	4.500804333016276	not_mentioned		not_mentioned	correct	ok	not_mentioned	released	unavailable
Opus 5.5	imcs21	calibration	10322885	symptom_160	10322885	0.022236	4.500804333016276	not_mentioned		not_mentioned	correct	ok	not_mentioned	released	unavailable
Opus 5.5	imcs21	calibration	10322885	symptom_161	10322885	0.022236	4.500804333016276	not_mentioned		not_mentioned	correct	ok	not_mentioned	released	unavailable
Opus 5.5	imcs21	calibration	10322885	symptom_162	10322885	0.022236	4.500804333016276	not_mentioned		not_mentioned	correct	ok	not_mentioned	released	unavailable
Opus 5.5	imcs21	calibration	10322885	symptom_163	10322885	0.022236	4.500804333016276	not_mentioned		not_mentioned	correct	ok	not_mentioned	released	unavailable
Opus 5.5	imcs21	calibration	10322885	symptom_164	10322885	0.022236	4.500804333016276	not_mentioned		not_mentioned	correct	ok	not_mentioned	released	unavailable
Opus 5.5	imcs21	calibration	10322885	symptom_165	10322885	0.022236	4.500804333016276	not_mentioned		not_mentioned	correct	ok	not_mentioned	released	unavailable
Opus 5.5	imcs21	calibration	10322885	symptom_166	10322885	0.022236	4.500804333016276	not_mentioned		not_mentioned	correct	ok	not_mentioned	released	unavailable
Opus 5.5	imcs21	calibration	10322885	symptom_167	10322885	0.022236	4.500804333016276	not_mentioned		not_mentioned	correct	ok	not_mentioned	released	unavailable
Opus 5.5	imcs21	calibration	10322885	symptom_168	10322885	0.022236	4.500804333016276	positive	0.7	not_mentioned	incorrect	ok	not_mentioned	released	reported_percentage
Opus 5.5	imcs21	calibration	10322885	symptom_169	10322885	0.022236	4.500804333016276	not_mentioned		not_mentioned	correct	ok	not_mentioned	released	unavailable
Opus 5.5	imcs21	calibration	10322885	symptom_170	10322885	0.022236	4.500804333016276	not_mentioned		not_mentioned	correct	ok	not_mentioned	released	unavailable
Opus 5.5	imcs21	calibration	10322885	symptom_171	10322885	0.022236	4.500804333016276	not_mentioned		not_mentioned	correct	ok	not_mentioned	released	unavailable
Opus 5.5	imcs21	calibration	10322885	symptom_172	10322885	0.022236	4.500804333016276	not_mentioned		not_mentioned	correct	ok	not_mentioned	released	unavailable
Opus 5.5	imcs21	calibration	10322885	symptom_173	10322885	0.022236	4.500804333016276	not_mentioned		not_mentioned	correct	ok	not_mentioned	released	unavailable
Opus 5.5	imcs21	calibration	10322885	symptom_174	10322885	0.022236	4.500804333016276	not_mentioned		not_mentioned	correct	ok	not_mentioned	released	unavailable
Opus 5.5	imcs21	calibration	10322885	symptom_175	10322885	0.022236	4.500804333016276	not_mentioned		not_mentioned	correct	ok	not_mentioned	released	unavailable
Opus 5.5	imcs21	calibration	10322885	symptom_176	10322885	0.022236	4.500804333016276	not_mentioned		not_mentioned	correct	ok	not_mentioned	released	unavailable
Opus 5.5	imcs21	calibration	10322885	symptom_177	10322885	0.022236	4.500804333016276	not_mentioned		not_mentioned	correct	ok	not_mentioned	released	unavailable
Opus 5.5	imcs21	calibration	10322885	symptom_178	10322885	0.022236	4.500804333016276	not_mentioned		not_mentioned	correct	ok	not_mentioned	released	unavailable
Opus 5.5	imcs21	calibration	10322885	symptom_179	10322885	0.022236	4.500804333016276	not_mentioned		not_mentioned	correct	ok	not_mentioned	released	unavailable
Opus 5.5	imcs21	calibration	10322885	symptom_180	10322885	0.022236	4.500804333016276	not_mentioned		not_mentioned	correct	ok	not_mentioned	released	unavailable
Opus 5.5	imcs21	calibration	10322885	symptom_181	10322885	0.022236	4.500804333016276	not_mentioned		not_mentioned	correct	ok	not_mentioned	released	unavailable
Opus 5.5	imcs21	calibration	10322885	symptom_182	10322885	0.022236	4.500804333016276	not_mentioned		not_mentioned	correct	ok	not_mentioned	released	unavailable
Opus 5.5	imcs21	calibration	10322885	symptom_183	10322885	0.022236	4.500804333016276	not_mentioned		not_mentioned	correct	ok	not_mentioned	released	unavailable
Opus 5.5	imcs21	calibration	10322885	symptom_184	10322885	0.022236	4.500804333016276	not_mentioned		not_mentioned	correct	ok	not_mentioned	released	unavailable
Opus 5.5	imcs21	calibration	10322885	symptom_185	10322885	0.022236	4.500804333016276	not_mentioned		not_mentioned	correct	ok	not_mentioned	released	unavailable
Opus 5.5	imcs21	calibration	10322885	symptom_186	10322885	0.022236	4.500804333016276	not_mentioned		not_mentioned	correct	ok	not_mentioned	released	unavailable
Opus 5.5	imcs21	calibration	10322885	symptom_187	10322885	0.022236	4.500804333016276	not_mentioned		not_mentioned	correct	ok	not_mentioned	released	unavailable
Opus 5.5	imcs21	calibration	10322885	symptom_188	10322885	0.022236	4.500804333016276	not_mentioned		not_mentioned	correct	ok	not_mentioned	released	unavailable
Opus 5.5	imcs21	calibration	10322885	symptom_189	10322885	0.022236	4.500804333016276	not_mentioned		not_mentioned	correct	ok	not_mentioned	released	unavailable
Opus 5.5	imcs21	calibration	10322885	symptom_190	10322885	0.022236	4.500804333016276	not_mentioned		not_mentioned	correct	ok	not_mentioned	released	unavailable
Opus 5.5	imcs21	calibration	10322885	symptom_191	10322885	0.022236	4.500804333016276	not_mentioned		not_mentioned	correct	ok	not_mentioned	released	unavailable
Opus 5.5	imcs21	calibration	10322885	symptom_192	10322885	0.022236	4.500804333016276	not_mentioned		not_mentioned	correct	ok	not_mentioned	released	unavailable
Opus 5.5	imcs21	calibration	10322885	symptom_193	10322885	0.022236	4.500804333016276	not_mentioned		not_mentioned	correct	ok	not_mentioned	released	unavailable
Opus 5.5	imcs21	calibration	10322885	symptom_194	10322885	0.022236	4.500804333016276	not_mentioned		not_mentioned	correct	ok	not_mentioned	released	unavailable
Opus 5.5	imcs21	calibration	10322885	symptom_195	10322885	0.022236	4.500804333016276	not_mentioned		not_mentioned	correct	ok	not_mentioned	released	unavailable
Opus 5.5	imcs21	calibration	10322885	symptom_196	10322885	0.022236	4.500804333016276	not_mentioned		not_mentioned	correct	ok	not_mentioned	released	unavailable
Opus 5.5	imcs21	calibration	10322885	symptom_197	10322885	0.022236	4.500804333016276	not_mentioned		not_mentioned	correct	ok	not_mentioned	released	unavailable
Opus 5.5	imcs21	calibration	10322885	symptom_198	10322885	0.022236	4.500804333016276	not_mentioned		not_mentioned	correct	ok	not_mentioned	released	unavailable
Opus 5.5	imcs21	calibration	10322885	symptom_199	10322885	0.022236	4.500804333016276	not_mentioned		not_mentioned	correct	ok	not_mentioned	released	unavailable
Opus 5.5	imcs21	calibration	10322885	symptom_200	10322885	0.022236	4.500804333016276	not_mentioned		not_mentioned	correct	ok	not_mentioned	released	unavailable
Opus 5.5	imcs21	calibration	10322885	symptom_201	10322885	0.022236	4.500804333016276	not_mentioned		not_mentioned	correct	ok	not_mentioned	released	unavailable
Opus 5.5	imcs21	calibration	10322885	symptom_202	10322885	0.022236	4.500804333016276	not_mentioned		not_mentioned	correct	ok	not_mentioned	released	unavailable
Opus 5.5	imcs21	calibration	10322885	symptom_203	10322885	0.022236	4.500804333016276	not_mentioned		not_mentioned	correct	ok	not_mentioned	released	unavailable
Opus 5.5	imcs21	calibration	10322885	symptom_204	10322885	0.022236	4.500804333016276	not_mentioned		not_mentioned	correct	ok	not_mentioned	released	unavailable
Opus 5.5	imcs21	calibration	10322885	symptom_205	10322885	0.022236	4.500804333016276	not_mentioned		not_mentioned	correct	ok	not_mentioned	released	unavailable
Opus 5.5	imcs21	calibration	10322885	symptom_206	10322885	0.022236	4.500804333016276	not_mentioned		not_mentioned	correct	ok	not_mentioned	released	unavailable
Opus 5.5	imcs21	calibration	10322885	symptom_207	10322885	0.022236	4.500804333016276	not_mentioned		not_mentioned	correct	ok	not_mentioned	released	unavailable
Opus 5.5	imcs21	calibration	10322885	symptom_208	10322885	0.022236	4.500804333016276	not_mentioned		not_mentioned	correct	ok	not_mentioned	released	unavailable
Opus 5.5	imcs21	calibration	10322885	symptom_209	10322885	0.022236	4.500804333016276	not_mentioned		not_mentioned	correct	ok	not_mentioned	released	unavailable
Opus 5.5	imcs21	calibration	10322885	symptom_210	10322885	0.022236	4.500804333016276	not_mentioned		not_mentioned	correct	ok	not_mentioned	released	unavailable
Opus 5.5	imcs21	calibration	10322885	symptom_211	10322885	0.022236	4.500804333016276	not_mentioned		not_mentioned	correct	ok	not_mentioned	released	unavailable
Opus 5.5	imcs21	calibration	10322885	symptom_212	10322885	0.022236	4.500804333016276	not_mentioned		not_mentioned	correct	ok	not_mentioned	released	unavailable
Opus 5.5	imcs21	calibration	10322885	symptom_213	10322885	0.022236	4.500804333016276	not_mentioned		not_mentioned	correct	ok	not_mentioned	released	unavailable
Opus 5.5	imcs21	calibration	10322885	symptom_214	10322885	0.022236	4.500804333016276	not_mentioned		not_mentioned	correct	ok	not_mentioned	released	unavailable
Opus 5.5	imcs21	calibration	10322885	symptom_215	10322885	0.022236	4.500804333016276	not_mentioned		not_mentioned	correct	ok	not_mentioned	released	unavailable
Opus 5.5	imcs21	calibration	10322885	symptom_216	10322885	0.022236	4.500804333016276	not_mentioned		not_mentioned	correct	ok	not_mentioned	released	unavailable
Opus 5.5	imcs21	calibration	10322885	symptom_217	10322885	0.022236	4.500804333016276	not_mentioned		not_mentioned	correct	ok	not_mentioned	released	unavailable
Opus 5.5	imcs21	calibration	10322885	symptom_218	10322885	0.022236	4.500804333016276	not_mentioned		not_mentioned	correct	ok	not_mentioned	released	unavailable
Opus 5.5	imcs21	calibration	10322885	symptom_219	10322885	0.022236	4.500804333016276	not_mentioned		not_mentioned	correct	ok	not_mentioned	released	unavailable
Opus 5.5	imcs21	calibration	10322885	symptom_220	10322885	0.022236	4.500804333016276	not_mentioned		not_mentioned	correct	ok	not_mentioned	released	unavailable
Opus 5.5	imcs21	calibration	10322885	symptom_221	10322885	0.022236	4.500804333016276	not_mentioned		not_mentioned	correct	ok	not_mentioned	released	unavailable
Opus 5.5	imcs21	calibration	10322885	symptom_222	10322885	0.022236	4.500804333016276	not_mentioned		not_mentioned	correct	ok	not_mentioned	released	unavailable
Opus 5.5	imcs21	calibration	10322885	symptom_223	10322885	0.022236	4.500804333016276	not_mentioned		not_mentioned	correct	ok	not_mentioned	released	unavailable
Opus 5.5	imcs21	calibration	10322885	symptom_224	10322885	0.022236	4.500804333016276	not_mentioned		not_mentioned	correct	ok	not_mentioned	released	unavailable
Opus 5.5	imcs21	calibration	10322885	symptom_225	10322885	0.022236	4.500804333016276	not_mentioned		not_mentioned	correct	ok	not_mentioned	released	unavailable
Opus 5.5	imcs21	calibration	10322885	symptom_226	10322885	0.022236	4.500804333016276	not_mentioned		not_mentioned	correct	ok	not_mentioned	released	unavailable
Opus 5.5	imcs21	calibration	10322885	symptom_227	10322885	0.022236	4.500804333016276	not_mentioned		not_mentioned	correct	ok	not_mentioned	released	unavailable
Opus 5.5	imcs21	calibration	10322885	symptom_228	10322885	0.022236	4.500804333016276	not_mentioned		not_mentioned	correct	ok	not_mentioned	released	unavailable
Opus 5.5	imcs21	calibration	10322885	symptom_229	10322885	0.022236	4.500804333016276	not_mentioned		not_mentioned	correct	ok	not_mentioned	released	unavailable
Opus 5.5	imcs21	calibration	10322885	symptom_230	10322885	0.022236	4.500804333016276	not_mentioned		not_mentioned	correct	ok	not_mentioned	released	unavailable
Opus 5.5	imcs21	calibration	10322885	symptom_231	10322885	0.022236	4.500804333016276	not_mentioned		not_mentioned	correct	ok	not_mentioned	released	unavailable
Opus 5.5	imcs21	calibration	10322885	symptom_232	10322885	0.022236	4.500804333016276	not_mentioned		not_mentioned	correct	ok	not_mentioned	released	unavailable
Opus 5.5	imcs21	calibration	10322885	symptom_233	10322885	0.022236	4.500804333016276	not_mentioned		not_mentioned	correct	ok	not_mentioned	released	unavailable
Opus 5.5	imcs21	calibration	10322885	symptom_234	10322885	0.022236	4.500804333016276	not_mentioned		not_mentioned	correct	ok	not_mentioned	released	unavailable
Opus 5.5	imcs21	calibration	10322885	symptom_235	10322885	0.022236	4.500804333016276	not_mentioned		not_mentioned	correct	ok	not_mentioned	released	unavailable
Opus 5.5	imcs21	calibration	10322885	symptom_236	10322885	0.022236	4.500804333016276	not_mentioned		not_mentioned	correct	ok	not_mentioned	released	unavailable
Opus 5.5	imcs21	calibration	10322885	symptom_237	10322885	0.022236	4.500804333016276	not_mentioned		not_mentioned	correct	ok	not_mentioned	released	unavailable
Opus 5.5	imcs21	calibration	10322885	symptom_238	10322885	0.022236	4.500804333016276	not_mentioned		not_mentioned	correct	ok	not_mentioned	released	unavailable
Opus 5.5	imcs21	calibration	10322885	symptom_239	10322885	0.022236	4.500804333016276	not_mentioned		not_mentioned	correct	ok	not_mentioned	released	unavailable
Opus 5.5	imcs21	calibration	10322885	symptom_240	10322885	0.022236	4.500804333016276	not_mentioned		not_mentioned	correct	ok	not_mentioned	released	unavailable
Opus 5.5	imcs21	calibration	10322885	symptom_241	10322885	0.022236	4.500804333016276	not_mentioned		not_mentioned	correct	ok	not_mentioned	released	unavailable
Opus 5.5	imcs21	calibration	10322885	symptom_242	10322885	0.022236	4.500804333016276	not_mentioned		not_mentioned	correct	ok	not_mentioned	released	unavailable
Opus 5.5	imcs21	calibration	10322885	symptom_243	10322885	0.022236	4.500804333016276	not_mentioned		not_mentioned	correct	ok	not_mentioned	released	unavailable
Opus 5.5	imcs21	calibration	10322885	symptom_244	10322885	0.022236	4.500804333016276	not_mentioned		not_mentioned	correct	ok	not_mentioned	released	unavailable
Opus 5.5	imcs21	calibration	10322885	symptom_245	10322885	0.022236	4.500804333016276	not_mentioned		not_mentioned	correct	ok	not_mentioned	released	unavailable
Opus 5.5	imcs21	calibration	10322885	symptom_246	10322885	0.022236	4.500804333016276	not_mentioned		not_mentioned	correct	ok	not_mentioned	released	unavailable
Opus 5.5	imcs21	calibration	10322885	symptom_247	10322885	0.022236	4.500804333016276	not_mentioned		not_mentioned	correct	ok	not_mentioned	released	unavailable
Opus 5.5	imcs21	calibration	10322885	symptom_248	10322885	0.022236	4.500804333016276	not_mentioned		not_mentioned	correct	ok	not_mentioned	released	unavailable
Opus 5.5	imcs21	calibration	10322885	symptom_249	10322885	0.022236	4.500804333016276	not_mentioned		not_mentioned	correct	ok	not_mentioned	released	unavailable
Opus 5.5	imcs21	calibration	10322885	symptom_250	10322885	0.022236	4.500804333016276	not_mentioned		not_mentioned	correct	ok	not_mentioned	released	unavailable
Opus 5.5	imcs21	calibration	10322885	symptom_251	10322885	0.022236	4.500804333016276	not_mentioned		not_mentioned	correct	ok	not_mentioned	released	unavailable
Opus 5.5	imcs21	calibration	10322885	symptom_252	10322885	0.022236	4.500804333016276	not_mentioned		not_mentioned	correct	ok	not_mentioned	released	unavailable
Opus 5.5	imcs21	calibration	10322885	symptom_253	10322885	0.022236	4.500804333016276	not_mentioned		not_mentioned	correct	ok	not_mentioned	released	unavailable
Opus 5.5	imcs21	calibration	10322885	symptom_254	10322885	0.022236	4.500804333016276	not_mentioned		not_mentioned	correct	ok	not_mentioned	released	unavailable
Opus 5.5	imcs21	calibration	10322885	symptom_255	10322885	0.022236	4.500804333016276	not_mentioned		not_mentioned	correct	ok	not_mentioned	released	unavailable
Opus 5.5	imcs21	calibration	10322885	symptom_256	10322885	0.022236	4.500804333016276	not_mentioned		not_mentioned	correct	ok	not_mentioned	released	unavailable
Opus 5.5	imcs21	calibration	10322885	symptom_257	10322885	0.022236	4.500804333016276	not_mentioned		not_mentioned	correct	ok	not_mentioned	released	unavailable
Opus 5.5	imcs21	calibration	10322885	symptom_258	10322885	0.022236	4.500804333016276	not_mentioned		not_mentioned	correct	ok	not_mentioned	released	unavailable
Opus 5.5	imcs21	calibration	10322885	symptom_259	10322885	0.022236	4.500804333016276	not_mentioned		not_mentioned	correct	ok	not_mentioned	released	unavailable
Opus 5.5	imcs21	calibration	10322885	symptom_260	10322885	0.022236	4.500804333016276	not_mentioned		not_mentioned	correct	ok	not_mentioned	released	unavailable
Opus 5.5	imcs21	calibration	10322885	symptom_261	10322885	0.022236	4.500804333016276	not_mentioned		not_mentioned	correct	ok	not_mentioned	released	unavailable
Opus 5.5	imcs21	calibration	10322885	symptom_262	10322885	0.022236	4.500804333016276	not_mentioned		not_mentioned	correct	ok	not_mentioned	released	unavailable
Opus 5.5	imcs21	calibration	10322885	symptom_263	10322885	0.022236	4.500804333016276	not_mentioned		not_mentioned	correct	ok	not_mentioned	released	unavailable
Opus 5.5	imcs21	calibration	10322885	symptom_264	10322885	0.022236	4.500804333016276	not_mentioned		not_mentioned	correct	ok	not_mentioned	released	unavailable
Opus 5.5	imcs21	calibration	10322885	symptom_265	10322885	0.022236	4.500804333016276	not_mentioned		not_mentioned	correct	ok	not_mentioned	released	unavailable
Opus 5.5	imcs21	calibration	10322885	symptom_266	10322885	0.022236	4.500804333016276	not_mentioned		not_mentioned	correct	ok	not_mentioned	released	unavailable
Opus 5.5	imcs21	calibration	10322885	symptom_267	10322885	0.022236	4.500804333016276	not_mentioned		not_mentioned	correct	ok	not_mentioned	released	unavailable
Opus 5.5	imcs21	calibration	10322885	symptom_268	10322885	0.022236	4.500804333016276	not_mentioned		not_mentioned	correct	ok	not_mentioned	released	unavailable
Opus 5.5	imcs21	calibration	10322885	symptom_269	10322885	0.022236	4.500804333016276	not_mentioned		not_mentioned	correct	ok	not_mentioned	released	unavailable
Opus 5.5	imcs21	calibration	10322885	symptom_270	10322885	0.022236	4.500804333016276	not_mentioned		not_mentioned	correct	ok	not_mentioned	released	unavailable
Opus 5.5	imcs21	calibration	10322885	symptom_271	10322885	0.022236	4.500804333016276	not_mentioned		not_mentioned	correct	ok	not_mentioned	released	unavailable
Opus 5.5	imcs21	calibration	10322885	symptom_272	10322885	0.022236	4.500804333016276	not_mentioned		not_mentioned	correct	ok	not_mentioned	released	unavailable
Opus 5.5	imcs21	calibration	10322885	symptom_273	10322885	0.022236	4.500804333016276	not_mentioned		not_mentioned	correct	ok	not_mentioned	released	unavailable
Opus 5.5	imcs21	calibration	10322885	symptom_274	10322885	0.022236	4.500804333016276	not_mentioned		not_mentioned	correct	ok	not_mentioned	released	unavailable
Opus 5.5	imcs21	calibration	10322885	symptom_275	10322885	0.022236	4.500804333016276	not_mentioned		not_mentioned	correct	ok	not_mentioned	released	unavailable
Opus 5.5	imcs21	calibration	10322885	symptom_276	10322885	0.022236	4.500804333016276	not_mentioned		not_mentioned	correct	ok	not_mentioned	released	unavailable
Opus 5.5	imcs21	calibration	10322885	symptom_277	10322885	0.022236	4.500804333016276	not_mentioned		not_mentioned	correct	ok	not_mentioned	released	unavailable
Opus 5.5	imcs21	calibration	10322885	symptom_278	10322885	0.022236	4.500804333016276	not_mentioned		not_mentioned	correct	ok	not_mentioned	released	unavailable
Opus 5.5	imcs21	calibration	10322885	symptom_279	10322885	0.022236	4.500804333016276	not_mentioned		not_mentioned	correct	ok	not_mentioned	released	unavailable
Opus 5.5	imcs21	calibration	10322885	symptom_280	10322885	0.022236	4.500804333016276	not_mentioned		not_mentioned	correct	ok	not_mentioned	released	unavailable
Opus 5.5	imcs21	calibration	10322885	symptom_281	10322885	0.022236	4.500804333016276	not_mentioned		not_mentioned	correct	ok	not_mentioned	released	unavailable
Opus 5.5	imcs21	calibration	10322885	symptom_282	10322885	0.022236	4.500804333016276	not_mentioned		not_mentioned	correct	ok	not_mentioned	released	unavailable
Opus 5.5	imcs21	calibration	10322885	symptom_283	10322885	0.022236	4.500804333016276	not_mentioned		not_mentioned	correct	ok	not_mentioned	released	unavailable
Opus 5.5	imcs21	calibration	10322885	symptom_284	10322885	0.022236	4.500804333016276	not_mentioned		not_mentioned	correct	ok	not_mentioned	released	unavailable
Opus 5.5	imcs21	calibration	10322885	symptom_285	10322885	0.022236	4.500804333016276	not_mentioned		not_mentioned	correct	ok	not_mentioned	released	unavailable
Opus 5.5	imcs21	calibration	10322885	symptom_286	10322885	0.022236	4.500804333016276	not_mentioned		not_mentioned	correct	ok	not_mentioned	released	unavailable
Opus 5.5	imcs21	calibration	10322885	symptom_287	10322885	0.022236	4.500804333016276	not_mentioned		not_mentioned	correct	ok	not_mentioned	released	unavailable
Opus 5.5	imcs21	calibration	10322885	symptom_288	10322885	0.022236	4.500804333016276	not_mentioned		not_mentioned	correct	ok	not_mentioned	released	unavailable
Opus 5.5	imcs21	calibration	10322885	symptom_289	10322885	0.022236	4.500804333016276	not_mentioned		not_mentioned	correct	ok	not_mentioned	released	unavailable
Opus 5.5	imcs21	calibration	10322885	symptom_290	10322885	0.022236	4.500804333016276	not_mentioned		not_mentioned	correct	ok	not_mentioned	released	unavailable
Opus 5.5	imcs21	calibration	10322885	symptom_291	10322885	0.022236	4.500804333016276	not_mentioned		not_mentioned	correct	ok	not_mentioned	released	unavailable
Opus 5.5	imcs21	calibration	10322885	symptom_292	10322885	0.022236	4.500804333016276	not_mentioned		not_mentioned	correct	ok	not_mentioned	released	unavailable
Opus 5.5	imcs21	calibration	10322885	symptom_293	10322885	0.022236	4.500804333016276	not_mentioned		not_mentioned	correct	ok	not_mentioned	released	unavailable
Opus 5.5	imcs21	calibration	10322885	symptom_294	10322885	0.022236	4.500804333016276	not_mentioned		not_mentioned	correct	ok	not_mentioned	released	unavailable
Opus 5.5	imcs21	calibration	10322885	symptom_295	10322885	0.022236	4.500804333016276	not_mentioned		not_mentioned	correct	ok	not_mentioned	released	unavailable
Opus 5.5	imcs21	calibration	10322885	symptom_296	10322885	0.022236	4.500804333016276	not_mentioned		not_mentioned	correct	ok	not_mentioned	released	unavailable
Opus 5.5	imcs21	calibration	10322885	symptom_297	10322885	0.022236	4.500804333016276	not_mentioned		not_mentioned	correct	ok	not_mentioned	released	unavailable
Opus 5.5	imcs21	calibration	10322885	symptom_298	10322885	0.022236	4.500804333016276	not_mentioned		not_mentioned	correct	ok	not_mentioned	released	unavailable
Opus 5.5	imcs21	calibration	10322885	symptom_299	10322885	0.022236	4.500804333016276	not_mentioned		not_mentioned	correct	ok	not_mentioned	released	unavailable
Opus 5.5	imcs21	calibration	10322885	symptom_300	10322885	0.022236	4.500804333016276	not_mentioned		not_mentioned	correct	ok	not_mentioned	released	unavailable
Opus 5.5	imcs21	calibration	10322885	symptom_301	10322885	0.022236	4.500804333016276	not_mentioned		not_mentioned	correct	ok	not_mentioned	released	unavailable
Opus 5.5	imcs21	calibration	10322885	symptom_302	10322885	0.022236	4.500804333016276	not_mentioned		not_mentioned	correct	ok	not_mentioned	released	unavailable
Opus 5.5	imcs21	calibration	10322885	symptom_303	10322885	0.022236	4.500804333016276	not_mentioned		not_mentioned	correct	ok	not_mentioned	released	unavailable
Opus 5.5	imcs21	calibration	10322885	symptom_304	10322885	0.022236	4.500804333016276	not_mentioned		not_mentioned	correct	ok	not_mentioned	released	unavailable
Opus 5.5	imcs21	calibration	10322885	symptom_305	10322885	0.022236	4.500804333016276	not_mentioned		not_mentioned	correct	ok	not_mentioned	released	unavailable
Opus 5.5	imcs21	calibration	10322885	symptom_306	10322885	0.022236	4.500804333016276	not_mentioned		not_mentioned	correct	ok	not_mentioned	released	unavailable
Opus 5.5	imcs21	calibration	10322885	symptom_307	10322885	0.022236	4.500804333016276	not_mentioned		not_mentioned	correct	ok	not_mentioned	released	unavailable
Opus 5.5	imcs21	calibration	10322885	symptom_308	10322885	0.022236	4.500804333016276	not_mentioned		not_mentioned	correct	ok	not_mentioned	released	unavailable
Opus 5.5	imcs21	calibration	10322885	symptom_309	10322885	0.022236	4.500804333016276	not_mentioned		not_mentioned	correct	ok	not_mentioned	released	unavailable
Opus 5.5	imcs21	calibration	10322885	symptom_310	10322885	0.022236	4.500804333016276	not_mentioned		not_mentioned	correct	ok	not_mentioned	released	unavailable
Opus 5.5	imcs21	calibration	10322885	symptom_311	10322885	0.022236	4.500804333016276	not_mentioned		not_mentioned	correct	ok	not_mentioned	released	unavailable
Opus 5.5	imcs21	calibration	10322885	symptom_312	10322885	0.022236	4.500804333016276	not_mentioned		not_mentioned	correct	ok	not_mentioned	released	unavailable
Opus 5.5	imcs21	calibration	10322885	symptom_313	10322885	0.022236	4.500804333016276	not_mentioned		not_mentioned	correct	ok	not_mentioned	released	unavailable
Opus 5.5	imcs21	calibration	10322885	symptom_314	10322885	0.022236	4.500804333016276	not_mentioned		not_mentioned	correct	ok	not_mentioned	released	unavailable
Opus 5.5	imcs21	calibration	10322885	symptom_315	10322885	0.022236	4.500804333016276	not_mentioned		not_mentioned	correct	ok	not_mentioned	released	unavailable
Opus 5.5	imcs21	calibration	10322885	symptom_316	10322885	0.022236	4.500804333016276	not_mentioned		not_mentioned	correct	ok	not_mentioned	released	unavailable
Opus 5.5	imcs21	calibration	10322885	symptom_317	10322885	0.022236	4.500804333016276	not_mentioned		not_mentioned	correct	ok	not_mentioned	released	unavailable
Opus 5.5	imcs21	calibration	10322885	symptom_318	10322885	0.022236	4.500804333016276	not_mentioned		not_mentioned	correct	ok	not_mentioned	released	unavailable
Opus 5.5	imcs21	calibration	10322885	symptom_319	10322885	0.022236	4.500804333016276	not_mentioned		not_mentioned	correct	ok	not_mentioned	released	unavailable
Opus 5.5	imcs21	calibration	10322885	symptom_320	10322885	0.022236	4.500804333016276	not_mentioned		not_mentioned	correct	ok	not_mentioned	released	unavailable
Opus 5.5	imcs21	calibration	10322885	symptom_321	10322885	0.022236	4.500804333016276	not_mentioned		not_mentioned	correct	ok	not_mentioned	released	unavailable
Opus 5.5	imcs21	calibration	10322885	symptom_322	10322885	0.022236	4.500804333016276	not_mentioned		not_mentioned	correct	ok	not_mentioned	released	unavailable
Opus 5.5	imcs21	calibration	10322885	symptom_323	10322885	0.022236	4.500804333016276	not_mentioned		not_mentioned	correct	ok	not_mentioned	released	unavailable
Opus 5.5	imcs21	calibration	10322885	symptom_324	10322885	0.022236	4.500804333016276	not_mentioned		not_mentioned	correct	ok	not_mentioned	released	unavailable
Opus 5.5	imcs21	calibration	10322885	symptom_325	10322885	0.022236	4.500804333016276	not_mentioned		not_mentioned	correct	ok	not_mentioned	released	unavailable
Opus 5.5	imcs21	calibration	10322885	symptom_326	10322885	0.022236	4.500804333016276	not_mentioned		not_mentioned	correct	ok	not_mentioned	released	unavailable
Opus 5.5	imcs21	calibration	10322885	symptom_327	10322885	0.022236	4.500804333016276	not_mentioned		not_mentioned	correct	ok	not_mentioned	released	unavailable
Opus 5.5	imcs21	calibration	10322885	symptom_328	10322885	0.022236	4.500804333016276	not_mentioned		not_mentioned	correct	ok	not_mentioned	released	unavailable
Opus 5.5	imcs21	calibration	10322885	symptom_329	10322885	0.022236	4.500804333016276	not_mentioned		not_mentioned	correct	ok	not_mentioned	released	unavailable
Opus 5.5	imcs21	calibration	10322885	symptom_330	10322885	0.022236	4.500804333016276	not_mentioned		not_mentioned	correct	ok	not_mentioned	released	unavailable
Opus 5.5	imcs21	calibration	10323312	symptom_000	10323312	0.017524	2.204244374996051	positive	0.95	positive	correct	ok	positive	released	reported_percentage
Opus 5.5	imcs21	calibration	10323312	symptom_001	10323312	0.017524	2.204244374996051	negative	0.95	negative	correct	ok	negative	released	reported_percentage
Opus 5.5	imcs21	calibration	10323312	symptom_002	10323312	0.017524	2.204244374996051	uncertain	0.75	positive	incorrect	ok	positive	released	reported_percentage
Opus 5.5	imcs21	calibration	10323312	symptom_003	10323312	0.017524	2.204244374996051	negative	0.95	negative	correct	ok	negative	released	reported_percentage
Opus 5.5	imcs21	calibration	10323312	symptom_004	10323312	0.017524	2.204244374996051	positive	0.85	uncertain	incorrect	ok	uncertain	released	reported_percentage
Opus 5.5	imcs21	calibration	10323312	symptom_005	10323312	0.017524	2.204244374996051	not_mentioned		not_mentioned	correct	ok	not_mentioned	released	unavailable
Opus 5.5	imcs21	calibration	10323312	symptom_006	10323312	0.017524	2.204244374996051	not_mentioned		not_mentioned	correct	ok	not_mentioned	released	unavailable
Opus 5.5	imcs21	calibration	10323312	symptom_007	10323312	0.017524	2.204244374996051	not_mentioned		not_mentioned	correct	ok	not_mentioned	released	unavailable
Opus 5.5	imcs21	calibration	10323312	symptom_008	10323312	0.017524	2.204244374996051	not_mentioned		positive	incorrect	ok	positive	released	unavailable
Opus 5.5	imcs21	calibration	10323312	symptom_009	10323312	0.017524	2.204244374996051	not_mentioned		not_mentioned	correct	ok	not_mentioned	released	unavailable
Opus 5.5	imcs21	calibration	10323312	symptom_010	10323312	0.017524	2.204244374996051	positive	0.75	uncertain	incorrect	ok	uncertain	released	reported_percentage
Opus 5.5	imcs21	calibration	10323312	symptom_011	10323312	0.017524	2.204244374996051	not_mentioned		not_mentioned	correct	ok	not_mentioned	released	unavailable
Opus 5.5	imcs21	calibration	10323312	symptom_012	10323312	0.017524	2.204244374996051	not_mentioned		not_mentioned	correct	ok	not_mentioned	released	unavailable
Opus 5.5	imcs21	calibration	10323312	symptom_013	10323312	0.017524	2.204244374996051	not_mentioned		not_mentioned	correct	ok	not_mentioned	released	unavailable
Opus 5.5	imcs21	calibration	10323312	symptom_014	10323312	0.017524	2.204244374996051	not_mentioned		not_mentioned	correct	ok	not_mentioned	released	unavailable
Opus 5.5	imcs21	calibration	10323312	symptom_015	10323312	0.017524	2.204244374996051	not_mentioned		not_mentioned	correct	ok	not_mentioned	released	unavailable
Opus 5.5	imcs21	calibration	10323312	symptom_016	10323312	0.017524	2.204244374996051	positive	0.85	positive	correct	ok	positive	released	reported_percentage
Opus 5.5	imcs21	calibration	10323312	symptom_017	10323312	0.017524	2.204244374996051	not_mentioned		not_mentioned	correct	ok	not_mentioned	released	unavailable
Opus 5.5	imcs21	calibration	10323312	symptom_018	10323312	0.017524	2.204244374996051	not_mentioned		not_mentioned	correct	ok	not_mentioned	released	unavailable
Opus 5.5	imcs21	calibration	10323312	symptom_019	10323312	0.017524	2.204244374996051	not_mentioned		not_mentioned	correct	ok	not_mentioned	released	unavailable
Opus 5.5	imcs21	calibration	10323312	symptom_020	10323312	0.017524	2.204244374996051	not_mentioned		not_mentioned	correct	ok	not_mentioned	released	unavailable
Opus 5.5	imcs21	calibration	10323312	symptom_021	10323312	0.017524	2.204244374996051	not_mentioned		not_mentioned	correct	ok	not_mentioned	released	unavailable
Opus 5.5	imcs21	calibration	10323312	symptom_022	10323312	0.017524	2.204244374996051	not_mentioned		not_mentioned	correct	ok	not_mentioned	released	unavailable
Opus 5.5	imcs21	calibration	10323312	symptom_023	10323312	0.017524	2.204244374996051	not_mentioned		not_mentioned	correct	ok	not_mentioned	released	unavailable
Opus 5.5	imcs21	calibration	10323312	symptom_024	10323312	0.017524	2.204244374996051	not_mentioned		not_mentioned	correct	ok	not_mentioned	released	unavailable
Opus 5.5	imcs21	calibration	10323312	symptom_025	10323312	0.017524	2.204244374996051	not_mentioned		not_mentioned	correct	ok	not_mentioned	released	unavailable
Opus 5.5	imcs21	calibration	10323312	symptom_026	10323312	0.017524	2.204244374996051	not_mentioned		not_mentioned	correct	ok	not_mentioned	released	unavailable
Opus 5.5	imcs21	calibration	10323312	symptom_027	10323312	0.017524	2.204244374996051	not_mentioned		not_mentioned	correct	ok	not_mentioned	released	unavailable
Opus 5.5	imcs21	calibration	10323312	symptom_028	10323312	0.017524	2.204244374996051	not_mentioned		not_mentioned	correct	ok	not_mentioned	released	unavailable
Opus 5.5	imcs21	calibration	10323312	symptom_029	10323312	0.017524	2.204244374996051	not_mentioned		not_mentioned	correct	ok	not_mentioned	released	unavailable
Opus 5.5	imcs21	calibration	10323312	symptom_030	10323312	0.017524	2.204244374996051	not_mentioned		not_mentioned	correct	ok	not_mentioned	released	unavailable
Opus 5.5	imcs21	calibration	10323312	symptom_031	10323312	0.017524	2.204244374996051	not_mentioned		not_mentioned	correct	ok	not_mentioned	released	unavailable
Opus 5.5	imcs21	calibration	10323312	symptom_032	10323312	0.017524	2.204244374996051	not_mentioned		not_mentioned	correct	ok	not_mentioned	released	unavailable
Opus 5.5	imcs21	calibration	10323312	symptom_033	10323312	0.017524	2.204244374996051	not_mentioned		not_mentioned	correct	ok	not_mentioned	released	unavailable
Opus 5.5	imcs21	calibration	10323312	symptom_034	10323312	0.017524	2.204244374996051	not_mentioned		not_mentioned	correct	ok	not_mentioned	released	unavailable
Opus 5.5	imcs21	calibration	10323312	symptom_035	10323312	0.017524	2.204244374996051	not_mentioned		not_mentioned	correct	ok	not_mentioned	released	unavailable
Opus 5.5	imcs21	calibration	10323312	symptom_036	10323312	0.017524	2.204244374996051	not_mentioned		not_mentioned	correct	ok	not_mentioned	released	unavailable
Opus 5.5	imcs21	calibration	10323312	symptom_037	10323312	0.017524	2.204244374996051	not_mentioned		not_mentioned	correct	ok	not_mentioned	released	unavailable
Opus 5.5	imcs21	calibration	10323312	symptom_038	10323312	0.017524	2.204244374996051	not_mentioned		not_mentioned	correct	ok	not_mentioned	released	unavailable
Opus 5.5	imcs21	calibration	10323312	symptom_039	10323312	0.017524	2.204244374996051	not_mentioned		not_mentioned	correct	ok	not_mentioned	released	unavailable
Opus 5.5	imcs21	calibration	10323312	symptom_040	10323312	0.017524	2.204244374996051	not_mentioned		not_mentioned	correct	ok	not_mentioned	released	unavailable
Opus 5.5	imcs21	calibration	10323312	symptom_041	10323312	0.017524	2.204244374996051	not_mentioned		not_mentioned	correct	ok	not_mentioned	released	unavailable
Opus 5.5	imcs21	calibration	10323312	symptom_042	10323312	0.017524	2.204244374996051	not_mentioned		not_mentioned	correct	ok	not_mentioned	released	unavailable
Opus 5.5	imcs21	calibration	10323312	symptom_043	10323312	0.017524	2.204244374996051	not_mentioned		not_mentioned	correct	ok	not_mentioned	released	unavailable
Opus 5.5	imcs21	calibration	10323312	symptom_044	10323312	0.017524	2.204244374996051	not_mentioned		not_mentioned	correct	ok	not_mentioned	released	unavailable
Opus 5.5	imcs21	calibration	10323312	symptom_045	10323312	0.017524	2.204244374996051	not_mentioned		not_mentioned	correct	ok	not_mentioned	released	unavailable
Opus 5.5	imcs21	calibration	10323312	symptom_046	10323312	0.017524	2.204244374996051	not_mentioned		not_mentioned	correct	ok	not_mentioned	released	unavailable
Opus 5.5	imcs21	calibration	10323312	symptom_047	10323312	0.017524	2.204244374996051	not_mentioned		not_mentioned	correct	ok	not_mentioned	released	unavailable
Opus 5.5	imcs21	calibration	10323312	symptom_048	10323312	0.017524	2.204244374996051	not_mentioned		not_mentioned	correct	ok	not_mentioned	released	unavailable
Opus 5.5	imcs21	calibration	10323312	symptom_049	10323312	0.017524	2.204244374996051	not_mentioned		not_mentioned	correct	ok	not_mentioned	released	unavailable
Opus 5.5	imcs21	calibration	10323312	symptom_050	10323312	0.017524	2.204244374996051	not_mentioned		not_mentioned	correct	ok	not_mentioned	released	unavailable
Opus 5.5	imcs21	calibration	10323312	symptom_051	10323312	0.017524	2.204244374996051	not_mentioned		not_mentioned	correct	ok	not_mentioned	released	unavailable
Opus 5.5	imcs21	calibration	10323312	symptom_052	10323312	0.017524	2.204244374996051	not_mentioned		not_mentioned	correct	ok	not_mentioned	released	unavailable
Opus 5.5	imcs21	calibration	10323312	symptom_053	10323312	0.017524	2.204244374996051	not_mentioned		not_mentioned	correct	ok	not_mentioned	released	unavailable
Opus 5.5	imcs21	calibration	10323312	symptom_054	10323312	0.017524	2.204244374996051	not_mentioned		not_mentioned	correct	ok	not_mentioned	released	unavailable
Opus 5.5	imcs21	calibration	10323312	symptom_055	10323312	0.017524	2.204244374996051	not_mentioned		not_mentioned	correct	ok	not_mentioned	released	unavailable
Opus 5.5	imcs21	calibration	10323312	symptom_056	10323312	0.017524	2.204244374996051	not_mentioned		not_mentioned	correct	ok	not_mentioned	released	unavailable
Opus 5.5	imcs21	calibration	10323312	symptom_057	10323312	0.017524	2.204244374996051	not_mentioned		not_mentioned	correct	ok	not_mentioned	released	unavailable
Opus 5.5	imcs21	calibration	10323312	symptom_058	10323312	0.017524	2.204244374996051	not_mentioned		not_mentioned	correct	ok	not_mentioned	released	unavailable
Opus 5.5	imcs21	calibration	10323312	symptom_059	10323312	0.017524	2.204244374996051	not_mentioned		not_mentioned	correct	ok	not_mentioned	released	unavailable
Opus 5.5	imcs21	calibration	10323312	symptom_060	10323312	0.017524	2.204244374996051	not_mentioned		not_mentioned	correct	ok	not_mentioned	released	unavailable
Opus 5.5	imcs21	calibration	10323312	symptom_061	10323312	0.017524	2.204244374996051	not_mentioned		not_mentioned	correct	ok	not_mentioned	released	unavailable
Opus 5.5	imcs21	calibration	10323312	symptom_062	10323312	0.017524	2.204244374996051	not_mentioned		not_mentioned	correct	ok	not_mentioned	released	unavailable
Opus 5.5	imcs21	calibration	10323312	symptom_063	10323312	0.017524	2.204244374996051	not_mentioned		not_mentioned	correct	ok	not_mentioned	released	unavailable
Opus 5.5	imcs21	calibration	10323312	symptom_064	10323312	0.017524	2.204244374996051	not_mentioned		not_mentioned	correct	ok	not_mentioned	released	unavailable
Opus 5.5	imcs21	calibration	10323312	symptom_065	10323312	0.017524	2.204244374996051	not_mentioned		not_mentioned	correct	ok	not_mentioned	released	unavailable
Opus 5.5	imcs21	calibration	10323312	symptom_066	10323312	0.017524	2.204244374996051	not_mentioned		not_mentioned	correct	ok	not_mentioned	released	unavailable
