## Supplementary material for "Evaluation of System One Models on Biomedical Texts": Experiment Results: experiment-results.csv (part 126 of 409)

model	dataset	split	case_id	field	source_cluster	case_cost_usd	case_latency_s	prediction	confidence	true_label	adjudication	status	released_label	reference_source	confidence_source	clean_case_id	case_role	error_probability
Opus 5.5	imcs21	calibration	10323312	symptom_067	10323312	0.017524	2.204244374996051	not_mentioned		not_mentioned	correct	ok	not_mentioned	released	unavailable
Opus 5.5	imcs21	calibration	10323312	symptom_068	10323312	0.017524	2.204244374996051	not_mentioned		not_mentioned	correct	ok	not_mentioned	released	unavailable
Opus 5.5	imcs21	calibration	10323312	symptom_069	10323312	0.017524	2.204244374996051	not_mentioned		not_mentioned	correct	ok	not_mentioned	released	unavailable
Opus 5.5	imcs21	calibration	10323312	symptom_070	10323312	0.017524	2.204244374996051	not_mentioned		not_mentioned	correct	ok	not_mentioned	released	unavailable
Opus 5.5	imcs21	calibration	10323312	symptom_071	10323312	0.017524	2.204244374996051	not_mentioned		not_mentioned	correct	ok	not_mentioned	released	unavailable
Opus 5.5	imcs21	calibration	10323312	symptom_072	10323312	0.017524	2.204244374996051	not_mentioned		not_mentioned	correct	ok	not_mentioned	released	unavailable
Opus 5.5	imcs21	calibration	10323312	symptom_073	10323312	0.017524	2.204244374996051	not_mentioned		not_mentioned	correct	ok	not_mentioned	released	unavailable
Opus 5.5	imcs21	calibration	10323312	symptom_074	10323312	0.017524	2.204244374996051	not_mentioned		not_mentioned	correct	ok	not_mentioned	released	unavailable
Opus 5.5	imcs21	calibration	10323312	symptom_075	10323312	0.017524	2.204244374996051	not_mentioned		not_mentioned	correct	ok	not_mentioned	released	unavailable
Opus 5.5	imcs21	calibration	10323312	symptom_076	10323312	0.017524	2.204244374996051	not_mentioned		not_mentioned	correct	ok	not_mentioned	released	unavailable
Opus 5.5	imcs21	calibration	10323312	symptom_077	10323312	0.017524	2.204244374996051	not_mentioned		not_mentioned	correct	ok	not_mentioned	released	unavailable
Opus 5.5	imcs21	calibration	10323312	symptom_078	10323312	0.017524	2.204244374996051	not_mentioned		not_mentioned	correct	ok	not_mentioned	released	unavailable
Opus 5.5	imcs21	calibration	10323312	symptom_079	10323312	0.017524	2.204244374996051	not_mentioned		not_mentioned	correct	ok	not_mentioned	released	unavailable
Opus 5.5	imcs21	calibration	10323312	symptom_080	10323312	0.017524	2.204244374996051	not_mentioned		not_mentioned	correct	ok	not_mentioned	released	unavailable
Opus 5.5	imcs21	calibration	10323312	symptom_081	10323312	0.017524	2.204244374996051	not_mentioned		not_mentioned	correct	ok	not_mentioned	released	unavailable
Opus 5.5	imcs21	calibration	10323312	symptom_082	10323312	0.017524	2.204244374996051	not_mentioned		not_mentioned	correct	ok	not_mentioned	released	unavailable
Opus 5.5	imcs21	calibration	10323312	symptom_083	10323312	0.017524	2.204244374996051	not_mentioned		not_mentioned	correct	ok	not_mentioned	released	unavailable
Opus 5.5	imcs21	calibration	10323312	symptom_084	10323312	0.017524	2.204244374996051	not_mentioned		not_mentioned	correct	ok	not_mentioned	released	unavailable
Opus 5.5	imcs21	calibration	10323312	symptom_085	10323312	0.017524	2.204244374996051	not_mentioned		not_mentioned	correct	ok	not_mentioned	released	unavailable
Opus 5.5	imcs21	calibration	10323312	symptom_086	10323312	0.017524	2.204244374996051	not_mentioned		not_mentioned	correct	ok	not_mentioned	released	unavailable
Opus 5.5	imcs21	calibration	10323312	symptom_087	10323312	0.017524	2.204244374996051	not_mentioned		not_mentioned	correct	ok	not_mentioned	released	unavailable
Opus 5.5	imcs21	calibration	10323312	symptom_088	10323312	0.017524	2.204244374996051	not_mentioned		not_mentioned	correct	ok	not_mentioned	released	unavailable
Opus 5.5	imcs21	calibration	10323312	symptom_089	10323312	0.017524	2.204244374996051	not_mentioned		not_mentioned	correct	ok	not_mentioned	released	unavailable
Opus 5.5	imcs21	calibration	10323312	symptom_090	10323312	0.017524	2.204244374996051	not_mentioned		not_mentioned	correct	ok	not_mentioned	released	unavailable
Opus 5.5	imcs21	calibration	10323312	symptom_091	10323312	0.017524	2.204244374996051	not_mentioned		not_mentioned	correct	ok	not_mentioned	released	unavailable
Opus 5.5	imcs21	calibration	10323312	symptom_092	10323312	0.017524	2.204244374996051	not_mentioned		not_mentioned	correct	ok	not_mentioned	released	unavailable
Opus 5.5	imcs21	calibration	10323312	symptom_093	10323312	0.017524	2.204244374996051	not_mentioned		not_mentioned	correct	ok	not_mentioned	released	unavailable
Opus 5.5	imcs21	calibration	10323312	symptom_094	10323312	0.017524	2.204244374996051	not_mentioned		not_mentioned	correct	ok	not_mentioned	released	unavailable
Opus 5.5	imcs21	calibration	10323312	symptom_095	10323312	0.017524	2.204244374996051	not_mentioned		not_mentioned	correct	ok	not_mentioned	released	unavailable
Opus 5.5	imcs21	calibration	10323312	symptom_096	10323312	0.017524	2.204244374996051	not_mentioned		not_mentioned	correct	ok	not_mentioned	released	unavailable
Opus 5.5	imcs21	calibration	10323312	symptom_097	10323312	0.017524	2.204244374996051	not_mentioned		not_mentioned	correct	ok	not_mentioned	released	unavailable
Opus 5.5	imcs21	calibration	10323312	symptom_098	10323312	0.017524	2.204244374996051	not_mentioned		not_mentioned	correct	ok	not_mentioned	released	unavailable
Opus 5.5	imcs21	calibration	10323312	symptom_099	10323312	0.017524	2.204244374996051	not_mentioned		not_mentioned	correct	ok	not_mentioned	released	unavailable
Opus 5.5	imcs21	calibration	10323312	symptom_100	10323312	0.017524	2.204244374996051	not_mentioned		not_mentioned	correct	ok	not_mentioned	released	unavailable
Opus 5.5	imcs21	calibration	10323312	symptom_101	10323312	0.017524	2.204244374996051	not_mentioned		not_mentioned	correct	ok	not_mentioned	released	unavailable
Opus 5.5	imcs21	calibration	10323312	symptom_102	10323312	0.017524	2.204244374996051	not_mentioned		not_mentioned	correct	ok	not_mentioned	released	unavailable
Opus 5.5	imcs21	calibration	10323312	symptom_103	10323312	0.017524	2.204244374996051	not_mentioned		not_mentioned	correct	ok	not_mentioned	released	unavailable
Opus 5.5	imcs21	calibration	10323312	symptom_104	10323312	0.017524	2.204244374996051	not_mentioned		not_mentioned	correct	ok	not_mentioned	released	unavailable
Opus 5.5	imcs21	calibration	10323312	symptom_105	10323312	0.017524	2.204244374996051	not_mentioned		not_mentioned	correct	ok	not_mentioned	released	unavailable
Opus 5.5	imcs21	calibration	10323312	symptom_106	10323312	0.017524	2.204244374996051	not_mentioned		not_mentioned	correct	ok	not_mentioned	released	unavailable
Opus 5.5	imcs21	calibration	10323312	symptom_107	10323312	0.017524	2.204244374996051	not_mentioned		not_mentioned	correct	ok	not_mentioned	released	unavailable
Opus 5.5	imcs21	calibration	10323312	symptom_108	10323312	0.017524	2.204244374996051	not_mentioned		not_mentioned	correct	ok	not_mentioned	released	unavailable
Opus 5.5	imcs21	calibration	10323312	symptom_109	10323312	0.017524	2.204244374996051	not_mentioned		not_mentioned	correct	ok	not_mentioned	released	unavailable
Opus 5.5	imcs21	calibration	10323312	symptom_110	10323312	0.017524	2.204244374996051	not_mentioned		not_mentioned	correct	ok	not_mentioned	released	unavailable
Opus 5.5	imcs21	calibration	10323312	symptom_111	10323312	0.017524	2.204244374996051	not_mentioned		not_mentioned	correct	ok	not_mentioned	released	unavailable
Opus 5.5	imcs21	calibration	10323312	symptom_112	10323312	0.017524	2.204244374996051	not_mentioned		not_mentioned	correct	ok	not_mentioned	released	unavailable
Opus 5.5	imcs21	calibration	10323312	symptom_113	10323312	0.017524	2.204244374996051	not_mentioned		not_mentioned	correct	ok	not_mentioned	released	unavailable
Opus 5.5	imcs21	calibration	10323312	symptom_114	10323312	0.017524	2.204244374996051	not_mentioned		not_mentioned	correct	ok	not_mentioned	released	unavailable
Opus 5.5	imcs21	calibration	10323312	symptom_115	10323312	0.017524	2.204244374996051	not_mentioned		not_mentioned	correct	ok	not_mentioned	released	unavailable
Opus 5.5	imcs21	calibration	10323312	symptom_116	10323312	0.017524	2.204244374996051	not_mentioned		not_mentioned	correct	ok	not_mentioned	released	unavailable
Opus 5.5	imcs21	calibration	10323312	symptom_117	10323312	0.017524	2.204244374996051	not_mentioned		not_mentioned	correct	ok	not_mentioned	released	unavailable
Opus 5.5	imcs21	calibration	10323312	symptom_118	10323312	0.017524	2.204244374996051	not_mentioned		not_mentioned	correct	ok	not_mentioned	released	unavailable
Opus 5.5	imcs21	calibration	10323312	symptom_119	10323312	0.017524	2.204244374996051	not_mentioned		not_mentioned	correct	ok	not_mentioned	released	unavailable
Opus 5.5	imcs21	calibration	10323312	symptom_120	10323312	0.017524	2.204244374996051	not_mentioned		not_mentioned	correct	ok	not_mentioned	released	unavailable
Opus 5.5	imcs21	calibration	10323312	symptom_121	10323312	0.017524	2.204244374996051	not_mentioned		not_mentioned	correct	ok	not_mentioned	released	unavailable
Opus 5.5	imcs21	calibration	10323312	symptom_122	10323312	0.017524	2.204244374996051	not_mentioned		not_mentioned	correct	ok	not_mentioned	released	unavailable
Opus 5.5	imcs21	calibration	10323312	symptom_123	10323312	0.017524	2.204244374996051	not_mentioned		not_mentioned	correct	ok	not_mentioned	released	unavailable
Opus 5.5	imcs21	calibration	10323312	symptom_124	10323312	0.017524	2.204244374996051	not_mentioned		not_mentioned	correct	ok	not_mentioned	released	unavailable
Opus 5.5	imcs21	calibration	10323312	symptom_125	10323312	0.017524	2.204244374996051	not_mentioned		not_mentioned	correct	ok	not_mentioned	released	unavailable
Opus 5.5	imcs21	calibration	10323312	symptom_126	10323312	0.017524	2.204244374996051	not_mentioned		not_mentioned	correct	ok	not_mentioned	released	unavailable
Opus 5.5	imcs21	calibration	10323312	symptom_127	10323312	0.017524	2.204244374996051	not_mentioned		not_mentioned	correct	ok	not_mentioned	released	unavailable
Opus 5.5	imcs21	calibration	10323312	symptom_128	10323312	0.017524	2.204244374996051	not_mentioned		not_mentioned	correct	ok	not_mentioned	released	unavailable
Opus 5.5	imcs21	calibration	10323312	symptom_129	10323312	0.017524	2.204244374996051	not_mentioned		not_mentioned	correct	ok	not_mentioned	released	unavailable
Opus 5.5	imcs21	calibration	10323312	symptom_130	10323312	0.017524	2.204244374996051	not_mentioned		not_mentioned	correct	ok	not_mentioned	released	unavailable
Opus 5.5	imcs21	calibration	10323312	symptom_131	10323312	0.017524	2.204244374996051	not_mentioned		not_mentioned	correct	ok	not_mentioned	released	unavailable
Opus 5.5	imcs21	calibration	10323312	symptom_132	10323312	0.017524	2.204244374996051	not_mentioned		not_mentioned	correct	ok	not_mentioned	released	unavailable
Opus 5.5	imcs21	calibration	10323312	symptom_133	10323312	0.017524	2.204244374996051	not_mentioned		not_mentioned	correct	ok	not_mentioned	released	unavailable
Opus 5.5	imcs21	calibration	10323312	symptom_134	10323312	0.017524	2.204244374996051	not_mentioned		not_mentioned	correct	ok	not_mentioned	released	unavailable
Opus 5.5	imcs21	calibration	10323312	symptom_135	10323312	0.017524	2.204244374996051	not_mentioned		not_mentioned	correct	ok	not_mentioned	released	unavailable
Opus 5.5	imcs21	calibration	10323312	symptom_136	10323312	0.017524	2.204244374996051	not_mentioned		not_mentioned	correct	ok	not_mentioned	released	unavailable
Opus 5.5	imcs21	calibration	10323312	symptom_137	10323312	0.017524	2.204244374996051	not_mentioned		not_mentioned	correct	ok	not_mentioned	released	unavailable
Opus 5.5	imcs21	calibration	10323312	symptom_138	10323312	0.017524	2.204244374996051	not_mentioned		not_mentioned	correct	ok	not_mentioned	released	unavailable
Opus 5.5	imcs21	calibration	10323312	symptom_139	10323312	0.017524	2.204244374996051	not_mentioned		not_mentioned	correct	ok	not_mentioned	released	unavailable
Opus 5.5	imcs21	calibration	10323312	symptom_140	10323312	0.017524	2.204244374996051	not_mentioned		not_mentioned	correct	ok	not_mentioned	released	unavailable
Opus 5.5	imcs21	calibration	10323312	symptom_141	10323312	0.017524	2.204244374996051	not_mentioned		not_mentioned	correct	ok	not_mentioned	released	unavailable
Opus 5.5	imcs21	calibration	10323312	symptom_142	10323312	0.017524	2.204244374996051	not_mentioned		not_mentioned	correct	ok	not_mentioned	released	unavailable
Opus 5.5	imcs21	calibration	10323312	symptom_143	10323312	0.017524	2.204244374996051	not_mentioned		not_mentioned	correct	ok	not_mentioned	released	unavailable
Opus 5.5	imcs21	calibration	10323312	symptom_144	10323312	0.017524	2.204244374996051	not_mentioned		not_mentioned	correct	ok	not_mentioned	released	unavailable
Opus 5.5	imcs21	calibration	10323312	symptom_145	10323312	0.017524	2.204244374996051	not_mentioned		not_mentioned	correct	ok	not_mentioned	released	unavailable
Opus 5.5	imcs21	calibration	10323312	symptom_146	10323312	0.017524	2.204244374996051	not_mentioned		not_mentioned	correct	ok	not_mentioned	released	unavailable
Opus 5.5	imcs21	calibration	10323312	symptom_147	10323312	0.017524	2.204244374996051	not_mentioned		not_mentioned	correct	ok	not_mentioned	released	unavailable
Opus 5.5	imcs21	calibration	10323312	symptom_148	10323312	0.017524	2.204244374996051	not_mentioned		not_mentioned	correct	ok	not_mentioned	released	unavailable
Opus 5.5	imcs21	calibration	10323312	symptom_149	10323312	0.017524	2.204244374996051	not_mentioned		not_mentioned	correct	ok	not_mentioned	released	unavailable
Opus 5.5	imcs21	calibration	10323312	symptom_150	10323312	0.017524	2.204244374996051	not_mentioned		not_mentioned	correct	ok	not_mentioned	released	unavailable
Opus 5.5	imcs21	calibration	10323312	symptom_151	10323312	0.017524	2.204244374996051	not_mentioned		not_mentioned	correct	ok	not_mentioned	released	unavailable
Opus 5.5	imcs21	calibration	10323312	symptom_152	10323312	0.017524	2.204244374996051	not_mentioned		not_mentioned	correct	ok	not_mentioned	released	unavailable
Opus 5.5	imcs21	calibration	10323312	symptom_153	10323312	0.017524	2.204244374996051	not_mentioned		not_mentioned	correct	ok	not_mentioned	released	unavailable
Opus 5.5	imcs21	calibration	10323312	symptom_154	10323312	0.017524	2.204244374996051	not_mentioned		not_mentioned	correct	ok	not_mentioned	released	unavailable
Opus 5.5	imcs21	calibration	10323312	symptom_155	10323312	0.017524	2.204244374996051	not_mentioned		not_mentioned	correct	ok	not_mentioned	released	unavailable
Opus 5.5	imcs21	calibration	10323312	symptom_156	10323312	0.017524	2.204244374996051	not_mentioned		not_mentioned	correct	ok	not_mentioned	released	unavailable
Opus 5.5	imcs21	calibration	10323312	symptom_157	10323312	0.017524	2.204244374996051	not_mentioned		not_mentioned	correct	ok	not_mentioned	released	unavailable
Opus 5.5	imcs21	calibration	10323312	symptom_158	10323312	0.017524	2.204244374996051	not_mentioned		not_mentioned	correct	ok	not_mentioned	released	unavailable
Opus 5.5	imcs21	calibration	10323312	symptom_159	10323312	0.017524	2.204244374996051	not_mentioned		not_mentioned	correct	ok	not_mentioned	released	unavailable
Opus 5.5	imcs21	calibration	10323312	symptom_160	10323312	0.017524	2.204244374996051	not_mentioned		not_mentioned	correct	ok	not_mentioned	released	unavailable
Opus 5.5	imcs21	calibration	10323312	symptom_161	10323312	0.017524	2.204244374996051	not_mentioned		not_mentioned	correct	ok	not_mentioned	released	unavailable
Opus 5.5	imcs21	calibration	10323312	symptom_162	10323312	0.017524	2.204244374996051	not_mentioned		not_mentioned	correct	ok	not_mentioned	released	unavailable
Opus 5.5	imcs21	calibration	10323312	symptom_163	10323312	0.017524	2.204244374996051	not_mentioned		not_mentioned	correct	ok	not_mentioned	released	unavailable
Opus 5.5	imcs21	calibration	10323312	symptom_164	10323312	0.017524	2.204244374996051	not_mentioned		not_mentioned	correct	ok	not_mentioned	released	unavailable
Opus 5.5	imcs21	calibration	10323312	symptom_165	10323312	0.017524	2.204244374996051	not_mentioned		not_mentioned	correct	ok	not_mentioned	released	unavailable
Opus 5.5	imcs21	calibration	10323312	symptom_166	10323312	0.017524	2.204244374996051	not_mentioned		not_mentioned	correct	ok	not_mentioned	released	unavailable
Opus 5.5	imcs21	calibration	10323312	symptom_167	10323312	0.017524	2.204244374996051	not_mentioned		not_mentioned	correct	ok	not_mentioned	released	unavailable
Opus 5.5	imcs21	calibration	10323312	symptom_168	10323312	0.017524	2.204244374996051	not_mentioned		not_mentioned	correct	ok	not_mentioned	released	unavailable
Opus 5.5	imcs21	calibration	10323312	symptom_169	10323312	0.017524	2.204244374996051	not_mentioned		not_mentioned	correct	ok	not_mentioned	released	unavailable
Opus 5.5	imcs21	calibration	10323312	symptom_170	10323312	0.017524	2.204244374996051	not_mentioned		not_mentioned	correct	ok	not_mentioned	released	unavailable
Opus 5.5	imcs21	calibration	10323312	symptom_171	10323312	0.017524	2.204244374996051	not_mentioned		not_mentioned	correct	ok	not_mentioned	released	unavailable
Opus 5.5	imcs21	calibration	10323312	symptom_172	10323312	0.017524	2.204244374996051	not_mentioned		not_mentioned	correct	ok	not_mentioned	released	unavailable
Opus 5.5	imcs21	calibration	10323312	symptom_173	10323312	0.017524	2.204244374996051	not_mentioned		not_mentioned	correct	ok	not_mentioned	released	unavailable
Opus 5.5	imcs21	calibration	10323312	symptom_174	10323312	0.017524	2.204244374996051	not_mentioned		not_mentioned	correct	ok	not_mentioned	released	unavailable
Opus 5.5	imcs21	calibration	10323312	symptom_175	10323312	0.017524	2.204244374996051	not_mentioned		not_mentioned	correct	ok	not_mentioned	released	unavailable
Opus 5.5	imcs21	calibration	10323312	symptom_176	10323312	0.017524	2.204244374996051	not_mentioned		not_mentioned	correct	ok	not_mentioned	released	unavailable
Opus 5.5	imcs21	calibration	10323312	symptom_177	10323312	0.017524	2.204244374996051	not_mentioned		not_mentioned	correct	ok	not_mentioned	released	unavailable
Opus 5.5	imcs21	calibration	10323312	symptom_178	10323312	0.017524	2.204244374996051	not_mentioned		not_mentioned	correct	ok	not_mentioned	released	unavailable
Opus 5.5	imcs21	calibration	10323312	symptom_179	10323312	0.017524	2.204244374996051	not_mentioned		not_mentioned	correct	ok	not_mentioned	released	unavailable
Opus 5.5	imcs21	calibration	10323312	symptom_180	10323312	0.017524	2.204244374996051	not_mentioned		not_mentioned	correct	ok	not_mentioned	released	unavailable
Opus 5.5	imcs21	calibration	10323312	symptom_181	10323312	0.017524	2.204244374996051	not_mentioned		not_mentioned	correct	ok	not_mentioned	released	unavailable
Opus 5.5	imcs21	calibration	10323312	symptom_182	10323312	0.017524	2.204244374996051	not_mentioned		not_mentioned	correct	ok	not_mentioned	released	unavailable
Opus 5.5	imcs21	calibration	10323312	symptom_183	10323312	0.017524	2.204244374996051	not_mentioned		not_mentioned	correct	ok	not_mentioned	released	unavailable
Opus 5.5	imcs21	calibration	10323312	symptom_184	10323312	0.017524	2.204244374996051	not_mentioned		not_mentioned	correct	ok	not_mentioned	released	unavailable
Opus 5.5	imcs21	calibration	10323312	symptom_185	10323312	0.017524	2.204244374996051	not_mentioned		not_mentioned	correct	ok	not_mentioned	released	unavailable
Opus 5.5	imcs21	calibration	10323312	symptom_186	10323312	0.017524	2.204244374996051	not_mentioned		not_mentioned	correct	ok	not_mentioned	released	unavailable
Opus 5.5	imcs21	calibration	10323312	symptom_187	10323312	0.017524	2.204244374996051	not_mentioned		not_mentioned	correct	ok	not_mentioned	released	unavailable
Opus 5.5	imcs21	calibration	10323312	symptom_188	10323312	0.017524	2.204244374996051	not_mentioned		not_mentioned	correct	ok	not_mentioned	released	unavailable
Opus 5.5	imcs21	calibration	10323312	symptom_189	10323312	0.017524	2.204244374996051	not_mentioned		not_mentioned	correct	ok	not_mentioned	released	unavailable
Opus 5.5	imcs21	calibration	10323312	symptom_190	10323312	0.017524	2.204244374996051	not_mentioned		not_mentioned	correct	ok	not_mentioned	released	unavailable
Opus 5.5	imcs21	calibration	10323312	symptom_191	10323312	0.017524	2.204244374996051	not_mentioned		not_mentioned	correct	ok	not_mentioned	released	unavailable
Opus 5.5	imcs21	calibration	10323312	symptom_192	10323312	0.017524	2.204244374996051	not_mentioned		not_mentioned	correct	ok	not_mentioned	released	unavailable
Opus 5.5	imcs21	calibration	10323312	symptom_193	10323312	0.017524	2.204244374996051	not_mentioned		not_mentioned	correct	ok	not_mentioned	released	unavailable
Opus 5.5	imcs21	calibration	10323312	symptom_194	10323312	0.017524	2.204244374996051	not_mentioned		not_mentioned	correct	ok	not_mentioned	released	unavailable
Opus 5.5	imcs21	calibration	10323312	symptom_195	10323312	0.017524	2.204244374996051	not_mentioned		not_mentioned	correct	ok	not_mentioned	released	unavailable
Opus 5.5	imcs21	calibration	10323312	symptom_196	10323312	0.017524	2.204244374996051	not_mentioned		not_mentioned	correct	ok	not_mentioned	released	unavailable
Opus 5.5	imcs21	calibration	10323312	symptom_197	10323312	0.017524	2.204244374996051	not_mentioned		not_mentioned	correct	ok	not_mentioned	released	unavailable
Opus 5.5	imcs21	calibration	10323312	symptom_198	10323312	0.017524	2.204244374996051	not_mentioned		not_mentioned	correct	ok	not_mentioned	released	unavailable
Opus 5.5	imcs21	calibration	10323312	symptom_199	10323312	0.017524	2.204244374996051	not_mentioned		not_mentioned	correct	ok	not_mentioned	released	unavailable
Opus 5.5	imcs21	calibration	10323312	symptom_200	10323312	0.017524	2.204244374996051	not_mentioned		not_mentioned	correct	ok	not_mentioned	released	unavailable
Opus 5.5	imcs21	calibration	10323312	symptom_201	10323312	0.017524	2.204244374996051	not_mentioned		not_mentioned	correct	ok	not_mentioned	released	unavailable
Opus 5.5	imcs21	calibration	10323312	symptom_202	10323312	0.017524	2.204244374996051	not_mentioned		not_mentioned	correct	ok	not_mentioned	released	unavailable
Opus 5.5	imcs21	calibration	10323312	symptom_203	10323312	0.017524	2.204244374996051	not_mentioned		not_mentioned	correct	ok	not_mentioned	released	unavailable
Opus 5.5	imcs21	calibration	10323312	symptom_204	10323312	0.017524	2.204244374996051	not_mentioned		not_mentioned	correct	ok	not_mentioned	released	unavailable
Opus 5.5	imcs21	calibration	10323312	symptom_205	10323312	0.017524	2.204244374996051	not_mentioned		not_mentioned	correct	ok	not_mentioned	released	unavailable
Opus 5.5	imcs21	calibration	10323312	symptom_206	10323312	0.017524	2.204244374996051	not_mentioned		not_mentioned	correct	ok	not_mentioned	released	unavailable
Opus 5.5	imcs21	calibration	10323312	symptom_207	10323312	0.017524	2.204244374996051	not_mentioned		not_mentioned	correct	ok	not_mentioned	released	unavailable
Opus 5.5	imcs21	calibration	10323312	symptom_208	10323312	0.017524	2.204244374996051	not_mentioned		not_mentioned	correct	ok	not_mentioned	released	unavailable
Opus 5.5	imcs21	calibration	10323312	symptom_209	10323312	0.017524	2.204244374996051	not_mentioned		not_mentioned	correct	ok	not_mentioned	released	unavailable
Opus 5.5	imcs21	calibration	10323312	symptom_210	10323312	0.017524	2.204244374996051	not_mentioned		not_mentioned	correct	ok	not_mentioned	released	unavailable
Opus 5.5	imcs21	calibration	10323312	symptom_211	10323312	0.017524	2.204244374996051	not_mentioned		not_mentioned	correct	ok	not_mentioned	released	unavailable
Opus 5.5	imcs21	calibration	10323312	symptom_212	10323312	0.017524	2.204244374996051	not_mentioned		not_mentioned	correct	ok	not_mentioned	released	unavailable
Opus 5.5	imcs21	calibration	10323312	symptom_213	10323312	0.017524	2.204244374996051	not_mentioned		not_mentioned	correct	ok	not_mentioned	released	unavailable
Opus 5.5	imcs21	calibration	10323312	symptom_214	10323312	0.017524	2.204244374996051	not_mentioned		not_mentioned	correct	ok	not_mentioned	released	unavailable
Opus 5.5	imcs21	calibration	10323312	symptom_215	10323312	0.017524	2.204244374996051	not_mentioned		not_mentioned	correct	ok	not_mentioned	released	unavailable
Opus 5.5	imcs21	calibration	10323312	symptom_216	10323312	0.017524	2.204244374996051	not_mentioned		not_mentioned	correct	ok	not_mentioned	released	unavailable
Opus 5.5	imcs21	calibration	10323312	symptom_217	10323312	0.017524	2.204244374996051	not_mentioned		not_mentioned	correct	ok	not_mentioned	released	unavailable
Opus 5.5	imcs21	calibration	10323312	symptom_218	10323312	0.017524	2.204244374996051	not_mentioned		not_mentioned	correct	ok	not_mentioned	released	unavailable
Opus 5.5	imcs21	calibration	10323312	symptom_219	10323312	0.017524	2.204244374996051	not_mentioned		not_mentioned	correct	ok	not_mentioned	released	unavailable
Opus 5.5	imcs21	calibration	10323312	symptom_220	10323312	0.017524	2.204244374996051	not_mentioned		not_mentioned	correct	ok	not_mentioned	released	unavailable
Opus 5.5	imcs21	calibration	10323312	symptom_221	10323312	0.017524	2.204244374996051	not_mentioned		not_mentioned	correct	ok	not_mentioned	released	unavailable
Opus 5.5	imcs21	calibration	10323312	symptom_222	10323312	0.017524	2.204244374996051	not_mentioned		not_mentioned	correct	ok	not_mentioned	released	unavailable
Opus 5.5	imcs21	calibration	10323312	symptom_223	10323312	0.017524	2.204244374996051	not_mentioned		not_mentioned	correct	ok	not_mentioned	released	unavailable
Opus 5.5	imcs21	calibration	10323312	symptom_224	10323312	0.017524	2.204244374996051	not_mentioned		not_mentioned	correct	ok	not_mentioned	released	unavailable
Opus 5.5	imcs21	calibration	10323312	symptom_225	10323312	0.017524	2.204244374996051	not_mentioned		not_mentioned	correct	ok	not_mentioned	released	unavailable
Opus 5.5	imcs21	calibration	10323312	symptom_226	10323312	0.017524	2.204244374996051	not_mentioned		not_mentioned	correct	ok	not_mentioned	released	unavailable
Opus 5.5	imcs21	calibration	10323312	symptom_227	10323312	0.017524	2.204244374996051	not_mentioned		not_mentioned	correct	ok	not_mentioned	released	unavailable
Opus 5.5	imcs21	calibration	10323312	symptom_228	10323312	0.017524	2.204244374996051	not_mentioned		not_mentioned	correct	ok	not_mentioned	released	unavailable
Opus 5.5	imcs21	calibration	10323312	symptom_229	10323312	0.017524	2.204244374996051	not_mentioned		not_mentioned	correct	ok	not_mentioned	released	unavailable
Opus 5.5	imcs21	calibration	10323312	symptom_230	10323312	0.017524	2.204244374996051	not_mentioned		not_mentioned	correct	ok	not_mentioned	released	unavailable
Opus 5.5	imcs21	calibration	10323312	symptom_231	10323312	0.017524	2.204244374996051	not_mentioned		not_mentioned	correct	ok	not_mentioned	released	unavailable
Opus 5.5	imcs21	calibration	10323312	symptom_232	10323312	0.017524	2.204244374996051	not_mentioned		not_mentioned	correct	ok	not_mentioned	released	unavailable
Opus 5.5	imcs21	calibration	10323312	symptom_233	10323312	0.017524	2.204244374996051	not_mentioned		not_mentioned	correct	ok	not_mentioned	released	unavailable
Opus 5.5	imcs21	calibration	10323312	symptom_234	10323312	0.017524	2.204244374996051	not_mentioned		not_mentioned	correct	ok	not_mentioned	released	unavailable
Opus 5.5	imcs21	calibration	10323312	symptom_235	10323312	0.017524	2.204244374996051	not_mentioned		not_mentioned	correct	ok	not_mentioned	released	unavailable
Opus 5.5	imcs21	calibration	10323312	symptom_236	10323312	0.017524	2.204244374996051	not_mentioned		not_mentioned	correct	ok	not_mentioned	released	unavailable
Opus 5.5	imcs21	calibration	10323312	symptom_237	10323312	0.017524	2.204244374996051	not_mentioned		not_mentioned	correct	ok	not_mentioned	released	unavailable
Opus 5.5	imcs21	calibration	10323312	symptom_238	10323312	0.017524	2.204244374996051	not_mentioned		not_mentioned	correct	ok	not_mentioned	released	unavailable
Opus 5.5	imcs21	calibration	10323312	symptom_239	10323312	0.017524	2.204244374996051	not_mentioned		not_mentioned	correct	ok	not_mentioned	released	unavailable
Opus 5.5	imcs21	calibration	10323312	symptom_240	10323312	0.017524	2.204244374996051	not_mentioned		not_mentioned	correct	ok	not_mentioned	released	unavailable
Opus 5.5	imcs21	calibration	10323312	symptom_241	10323312	0.017524	2.204244374996051	not_mentioned		not_mentioned	correct	ok	not_mentioned	released	unavailable
Opus 5.5	imcs21	calibration	10323312	symptom_242	10323312	0.017524	2.204244374996051	not_mentioned		not_mentioned	correct	ok	not_mentioned	released	unavailable
Opus 5.5	imcs21	calibration	10323312	symptom_243	10323312	0.017524	2.204244374996051	not_mentioned		not_mentioned	correct	ok	not_mentioned	released	unavailable
Opus 5.5	imcs21	calibration	10323312	symptom_244	10323312	0.017524	2.204244374996051	not_mentioned		not_mentioned	correct	ok	not_mentioned	released	unavailable
Opus 5.5	imcs21	calibration	10323312	symptom_245	10323312	0.017524	2.204244374996051	not_mentioned		not_mentioned	correct	ok	not_mentioned	released	unavailable
Opus 5.5	imcs21	calibration	10323312	symptom_246	10323312	0.017524	2.204244374996051	not_mentioned		not_mentioned	correct	ok	not_mentioned	released	unavailable
Opus 5.5	imcs21	calibration	10323312	symptom_247	10323312	0.017524	2.204244374996051	not_mentioned		not_mentioned	correct	ok	not_mentioned	released	unavailable
Opus 5.5	imcs21	calibration	10323312	symptom_248	10323312	0.017524	2.204244374996051	not_mentioned		not_mentioned	correct	ok	not_mentioned	released	unavailable
Opus 5.5	imcs21	calibration	10323312	symptom_249	10323312	0.017524	2.204244374996051	not_mentioned		not_mentioned	correct	ok	not_mentioned	released	unavailable
Opus 5.5	imcs21	calibration	10323312	symptom_250	10323312	0.017524	2.204244374996051	not_mentioned		not_mentioned	correct	ok	not_mentioned	released	unavailable
Opus 5.5	imcs21	calibration	10323312	symptom_251	10323312	0.017524	2.204244374996051	not_mentioned		not_mentioned	correct	ok	not_mentioned	released	unavailable
Opus 5.5	imcs21	calibration	10323312	symptom_252	10323312	0.017524	2.204244374996051	not_mentioned		not_mentioned	correct	ok	not_mentioned	released	unavailable
Opus 5.5	imcs21	calibration	10323312	symptom_253	10323312	0.017524	2.204244374996051	not_mentioned		not_mentioned	correct	ok	not_mentioned	released	unavailable
Opus 5.5	imcs21	calibration	10323312	symptom_254	10323312	0.017524	2.204244374996051	not_mentioned		not_mentioned	correct	ok	not_mentioned	released	unavailable
Opus 5.5	imcs21	calibration	10323312	symptom_255	10323312	0.017524	2.204244374996051	not_mentioned		not_mentioned	correct	ok	not_mentioned	released	unavailable
Opus 5.5	imcs21	calibration	10323312	symptom_256	10323312	0.017524	2.204244374996051	not_mentioned		not_mentioned	correct	ok	not_mentioned	released	unavailable
Opus 5.5	imcs21	calibration	10323312	symptom_257	10323312	0.017524	2.204244374996051	not_mentioned		not_mentioned	correct	ok	not_mentioned	released	unavailable
Opus 5.5	imcs21	calibration	10323312	symptom_258	10323312	0.017524	2.204244374996051	not_mentioned		not_mentioned	correct	ok	not_mentioned	released	unavailable
Opus 5.5	imcs21	calibration	10323312	symptom_259	10323312	0.017524	2.204244374996051	not_mentioned		not_mentioned	correct	ok	not_mentioned	released	unavailable
Opus 5.5	imcs21	calibration	10323312	symptom_260	10323312	0.017524	2.204244374996051	not_mentioned		not_mentioned	correct	ok	not_mentioned	released	unavailable
Opus 5.5	imcs21	calibration	10323312	symptom_261	10323312	0.017524	2.204244374996051	not_mentioned		not_mentioned	correct	ok	not_mentioned	released	unavailable
Opus 5.5	imcs21	calibration	10323312	symptom_262	10323312	0.017524	2.204244374996051	not_mentioned		not_mentioned	correct	ok	not_mentioned	released	unavailable
Opus 5.5	imcs21	calibration	10323312	symptom_263	10323312	0.017524	2.204244374996051	not_mentioned		not_mentioned	correct	ok	not_mentioned	released	unavailable
Opus 5.5	imcs21	calibration	10323312	symptom_264	10323312	0.017524	2.204244374996051	not_mentioned		not_mentioned	correct	ok	not_mentioned	released	unavailable
Opus 5.5	imcs21	calibration	10323312	symptom_265	10323312	0.017524	2.204244374996051	not_mentioned		not_mentioned	correct	ok	not_mentioned	released	unavailable
Opus 5.5	imcs21	calibration	10323312	symptom_266	10323312	0.017524	2.204244374996051	not_mentioned		not_mentioned	correct	ok	not_mentioned	released	unavailable
Opus 5.5	imcs21	calibration	10323312	symptom_267	10323312	0.017524	2.204244374996051	not_mentioned		not_mentioned	correct	ok	not_mentioned	released	unavailable
Opus 5.5	imcs21	calibration	10323312	symptom_268	10323312	0.017524	2.204244374996051	not_mentioned		not_mentioned	correct	ok	not_mentioned	released	unavailable
Opus 5.5	imcs21	calibration	10323312	symptom_269	10323312	0.017524	2.204244374996051	not_mentioned		not_mentioned	correct	ok	not_mentioned	released	unavailable
Opus 5.5	imcs21	calibration	10323312	symptom_270	10323312	0.017524	2.204244374996051	not_mentioned		not_mentioned	correct	ok	not_mentioned	released	unavailable
Opus 5.5	imcs21	calibration	10323312	symptom_271	10323312	0.017524	2.204244374996051	not_mentioned		not_mentioned	correct	ok	not_mentioned	released	unavailable
Opus 5.5	imcs21	calibration	10323312	symptom_272	10323312	0.017524	2.204244374996051	not_mentioned		not_mentioned	correct	ok	not_mentioned	released	unavailable
Opus 5.5	imcs21	calibration	10323312	symptom_273	10323312	0.017524	2.204244374996051	not_mentioned		not_mentioned	correct	ok	not_mentioned	released	unavailable
Opus 5.5	imcs21	calibration	10323312	symptom_274	10323312	0.017524	2.204244374996051	not_mentioned		not_mentioned	correct	ok	not_mentioned	released	unavailable
Opus 5.5	imcs21	calibration	10323312	symptom_275	10323312	0.017524	2.204244374996051	not_mentioned		not_mentioned	correct	ok	not_mentioned	released	unavailable
Opus 5.5	imcs21	calibration	10323312	symptom_276	10323312	0.017524	2.204244374996051	not_mentioned		not_mentioned	correct	ok	not_mentioned	released	unavailable
Opus 5.5	imcs21	calibration	10323312	symptom_277	10323312	0.017524	2.204244374996051	not_mentioned		not_mentioned	correct	ok	not_mentioned	released	unavailable
Opus 5.5	imcs21	calibration	10323312	symptom_278	10323312	0.017524	2.204244374996051	not_mentioned		not_mentioned	correct	ok	not_mentioned	released	unavailable
Opus 5.5	imcs21	calibration	10323312	symptom_279	10323312	0.017524	2.204244374996051	not_mentioned		not_mentioned	correct	ok	not_mentioned	released	unavailable
Opus 5.5	imcs21	calibration	10323312	symptom_280	10323312	0.017524	2.204244374996051	not_mentioned		not_mentioned	correct	ok	not_mentioned	released	unavailable
Opus 5.5	imcs21	calibration	10323312	symptom_281	10323312	0.017524	2.204244374996051	not_mentioned		not_mentioned	correct	ok	not_mentioned	released	unavailable
Opus 5.5	imcs21	calibration	10323312	symptom_282	10323312	0.017524	2.204244374996051	not_mentioned		not_mentioned	correct	ok	not_mentioned	released	unavailable
Opus 5.5	imcs21	calibration	10323312	symptom_283	10323312	0.017524	2.204244374996051	not_mentioned		not_mentioned	correct	ok	not_mentioned	released	unavailable
Opus 5.5	imcs21	calibration	10323312	symptom_284	10323312	0.017524	2.204244374996051	not_mentioned		not_mentioned	correct	ok	not_mentioned	released	unavailable
Opus 5.5	imcs21	calibration	10323312	symptom_285	10323312	0.017524	2.204244374996051	not_mentioned		not_mentioned	correct	ok	not_mentioned	released	unavailable
Opus 5.5	imcs21	calibration	10323312	symptom_286	10323312	0.017524	2.204244374996051	not_mentioned		not_mentioned	correct	ok	not_mentioned	released	unavailable
Opus 5.5	imcs21	calibration	10323312	symptom_287	10323312	0.017524	2.204244374996051	not_mentioned		not_mentioned	correct	ok	not_mentioned	released	unavailable
Opus 5.5	imcs21	calibration	10323312	symptom_288	10323312	0.017524	2.204244374996051	not_mentioned		not_mentioned	correct	ok	not_mentioned	released	unavailable
Opus 5.5	imcs21	calibration	10323312	symptom_289	10323312	0.017524	2.204244374996051	not_mentioned		not_mentioned	correct	ok	not_mentioned	released	unavailable
Opus 5.5	imcs21	calibration	10323312	symptom_290	10323312	0.017524	2.204244374996051	not_mentioned		not_mentioned	correct	ok	not_mentioned	released	unavailable
Opus 5.5	imcs21	calibration	10323312	symptom_291	10323312	0.017524	2.204244374996051	not_mentioned		not_mentioned	correct	ok	not_mentioned	released	unavailable
Opus 5.5	imcs21	calibration	10323312	symptom_292	10323312	0.017524	2.204244374996051	not_mentioned		not_mentioned	correct	ok	not_mentioned	released	unavailable
Opus 5.5	imcs21	calibration	10323312	symptom_293	10323312	0.017524	2.204244374996051	not_mentioned		not_mentioned	correct	ok	not_mentioned	released	unavailable
Opus 5.5	imcs21	calibration	10323312	symptom_294	10323312	0.017524	2.204244374996051	not_mentioned		not_mentioned	correct	ok	not_mentioned	released	unavailable
Opus 5.5	imcs21	calibration	10323312	symptom_295	10323312	0.017524	2.204244374996051	not_mentioned		not_mentioned	correct	ok	not_mentioned	released	unavailable
Opus 5.5	imcs21	calibration	10323312	symptom_296	10323312	0.017524	2.204244374996051	not_mentioned		not_mentioned	correct	ok	not_mentioned	released	unavailable
Opus 5.5	imcs21	calibration	10323312	symptom_297	10323312	0.017524	2.204244374996051	not_mentioned		not_mentioned	correct	ok	not_mentioned	released	unavailable
Opus 5.5	imcs21	calibration	10323312	symptom_298	10323312	0.017524	2.204244374996051	not_mentioned		not_mentioned	correct	ok	not_mentioned	released	unavailable
Opus 5.5	imcs21	calibration	10323312	symptom_299	10323312	0.017524	2.204244374996051	not_mentioned		not_mentioned	correct	ok	not_mentioned	released	unavailable
Opus 5.5	imcs21	calibration	10323312	symptom_300	10323312	0.017524	2.204244374996051	not_mentioned		not_mentioned	correct	ok	not_mentioned	released	unavailable
Opus 5.5	imcs21	calibration	10323312	symptom_301	10323312	0.017524	2.204244374996051	not_mentioned		not_mentioned	correct	ok	not_mentioned	released	unavailable
Opus 5.5	imcs21	calibration	10323312	symptom_302	10323312	0.017524	2.204244374996051	not_mentioned		not_mentioned	correct	ok	not_mentioned	released	unavailable
Opus 5.5	imcs21	calibration	10323312	symptom_303	10323312	0.017524	2.204244374996051	not_mentioned		not_mentioned	correct	ok	not_mentioned	released	unavailable
Opus 5.5	imcs21	calibration	10323312	symptom_304	10323312	0.017524	2.204244374996051	not_mentioned		not_mentioned	correct	ok	not_mentioned	released	unavailable
Opus 5.5	imcs21	calibration	10323312	symptom_305	10323312	0.017524	2.204244374996051	not_mentioned		not_mentioned	correct	ok	not_mentioned	released	unavailable
Opus 5.5	imcs21	calibration	10323312	symptom_306	10323312	0.017524	2.204244374996051	not_mentioned		not_mentioned	correct	ok	not_mentioned	released	unavailable
Opus 5.5	imcs21	calibration	10323312	symptom_307	10323312	0.017524	2.204244374996051	not_mentioned		not_mentioned	correct	ok	not_mentioned	released	unavailable
Opus 5.5	imcs21	calibration	10323312	symptom_308	10323312	0.017524	2.204244374996051	not_mentioned		not_mentioned	correct	ok	not_mentioned	released	unavailable
Opus 5.5	imcs21	calibration	10323312	symptom_309	10323312	0.017524	2.204244374996051	not_mentioned		not_mentioned	correct	ok	not_mentioned	released	unavailable
Opus 5.5	imcs21	calibration	10323312	symptom_310	10323312	0.017524	2.204244374996051	not_mentioned		not_mentioned	correct	ok	not_mentioned	released	unavailable
Opus 5.5	imcs21	calibration	10323312	symptom_311	10323312	0.017524	2.204244374996051	not_mentioned		not_mentioned	correct	ok	not_mentioned	released	unavailable
Opus 5.5	imcs21	calibration	10323312	symptom_312	10323312	0.017524	2.204244374996051	not_mentioned		not_mentioned	correct	ok	not_mentioned	released	unavailable
Opus 5.5	imcs21	calibration	10323312	symptom_313	10323312	0.017524	2.204244374996051	not_mentioned		not_mentioned	correct	ok	not_mentioned	released	unavailable
Opus 5.5	imcs21	calibration	10323312	symptom_314	10323312	0.017524	2.204244374996051	not_mentioned		not_mentioned	correct	ok	not_mentioned	released	unavailable
Opus 5.5	imcs21	calibration	10323312	symptom_315	10323312	0.017524	2.204244374996051	not_mentioned		not_mentioned	correct	ok	not_mentioned	released	unavailable
Opus 5.5	imcs21	calibration	10323312	symptom_316	10323312	0.017524	2.204244374996051	not_mentioned		not_mentioned	correct	ok	not_mentioned	released	unavailable
Opus 5.5	imcs21	calibration	10323312	symptom_317	10323312	0.017524	2.204244374996051	not_mentioned		not_mentioned	correct	ok	not_mentioned	released	unavailable
Opus 5.5	imcs21	calibration	10323312	symptom_318	10323312	0.017524	2.204244374996051	not_mentioned		not_mentioned	correct	ok	not_mentioned	released	unavailable
Opus 5.5	imcs21	calibration	10323312	symptom_319	10323312	0.017524	2.204244374996051	not_mentioned		not_mentioned	correct	ok	not_mentioned	released	unavailable
Opus 5.5	imcs21	calibration	10323312	symptom_320	10323312	0.017524	2.204244374996051	not_mentioned		not_mentioned	correct	ok	not_mentioned	released	unavailable
Opus 5.5	imcs21	calibration	10323312	symptom_321	10323312	0.017524	2.204244374996051	not_mentioned		not_mentioned	correct	ok	not_mentioned	released	unavailable
Opus 5.5	imcs21	calibration	10323312	symptom_322	10323312	0.017524	2.204244374996051	not_mentioned		not_mentioned	correct	ok	not_mentioned	released	unavailable
Opus 5.5	imcs21	calibration	10323312	symptom_323	10323312	0.017524	2.204244374996051	not_mentioned		not_mentioned	correct	ok	not_mentioned	released	unavailable
Opus 5.5	imcs21	calibration	10323312	symptom_324	10323312	0.017524	2.204244374996051	not_mentioned		not_mentioned	correct	ok	not_mentioned	released	unavailable
Opus 5.5	imcs21	calibration	10323312	symptom_325	10323312	0.017524	2.204244374996051	not_mentioned		not_mentioned	correct	ok	not_mentioned	released	unavailable
Opus 5.5	imcs21	calibration	10323312	symptom_326	10323312	0.017524	2.204244374996051	not_mentioned		not_mentioned	correct	ok	not_mentioned	released	unavailable
Opus 5.5	imcs21	calibration	10323312	symptom_327	10323312	0.017524	2.204244374996051	not_mentioned		not_mentioned	correct	ok	not_mentioned	released	unavailable
Opus 5.5	imcs21	calibration	10323312	symptom_328	10323312	0.017524	2.204244374996051	not_mentioned		not_mentioned	correct	ok	not_mentioned	released	unavailable
Opus 5.5	imcs21	calibration	10323312	symptom_329	10323312	0.017524	2.204244374996051	not_mentioned		not_mentioned	correct	ok	not_mentioned	released	unavailable
Opus 5.5	imcs21	calibration	10323312	symptom_330	10323312	0.017524	2.204244374996051	not_mentioned		not_mentioned	correct	ok	not_mentioned	released	unavailable
Opus 5.5	imcs21	calibration	10324337	symptom_000	10324337	0.030044	7.284646125044674	not_mentioned		not_mentioned	correct	ok	not_mentioned	released	unavailable
Opus 5.5	imcs21	calibration	10324337	symptom_001	10324337	0.030044	7.284646125044674	not_mentioned		not_mentioned	correct	ok	not_mentioned	released	unavailable
Opus 5.5	imcs21	calibration	10324337	symptom_002	10324337	0.030044	7.284646125044674	not_mentioned		not_mentioned	correct	ok	not_mentioned	released	unavailable
Opus 5.5	imcs21	calibration	10324337	symptom_003	10324337	0.030044	7.284646125044674	not_mentioned		negative	incorrect	ok	negative	released	unavailable
Opus 5.5	imcs21	calibration	10324337	symptom_004	10324337	0.030044	7.284646125044674	negative	0.6	positive	incorrect	ok	positive	released	reported_percentage
Opus 5.5	imcs21	calibration	10324337	symptom_005	10324337	0.030044	7.284646125044674	not_mentioned		not_mentioned	correct	ok	not_mentioned	released	unavailable
Opus 5.5	imcs21	calibration	10324337	symptom_006	10324337	0.030044	7.284646125044674	not_mentioned		not_mentioned	correct	ok	not_mentioned	released	unavailable
Opus 5.5	imcs21	calibration	10324337	symptom_007	10324337	0.030044	7.284646125044674	not_mentioned		not_mentioned	correct	ok	not_mentioned	released	unavailable
Opus 5.5	imcs21	calibration	10324337	symptom_008	10324337	0.030044	7.284646125044674	not_mentioned		not_mentioned	correct	ok	not_mentioned	released	unavailable
Opus 5.5	imcs21	calibration	10324337	symptom_009	10324337	0.030044	7.284646125044674	not_mentioned		not_mentioned	correct	ok	not_mentioned	released	unavailable
Opus 5.5	imcs21	calibration	10324337	symptom_010	10324337	0.030044	7.284646125044674	not_mentioned		uncertain	incorrect	ok	uncertain	released	unavailable
Opus 5.5	imcs21	calibration	10324337	symptom_011	10324337	0.030044	7.284646125044674	not_mentioned		not_mentioned	correct	ok	not_mentioned	released	unavailable
Opus 5.5	imcs21	calibration	10324337	symptom_012	10324337	0.030044	7.284646125044674	not_mentioned		not_mentioned	correct	ok	not_mentioned	released	unavailable
Opus 5.5	imcs21	calibration	10324337	symptom_013	10324337	0.030044	7.284646125044674	not_mentioned		not_mentioned	correct	ok	not_mentioned	released	unavailable
Opus 5.5	imcs21	calibration	10324337	symptom_014	10324337	0.030044	7.284646125044674	not_mentioned		not_mentioned	correct	ok	not_mentioned	released	unavailable
Opus 5.5	imcs21	calibration	10324337	symptom_015	10324337	0.030044	7.284646125044674	not_mentioned		not_mentioned	correct	ok	not_mentioned	released	unavailable
Opus 5.5	imcs21	calibration	10324337	symptom_016	10324337	0.030044	7.284646125044674	not_mentioned		not_mentioned	correct	ok	not_mentioned	released	unavailable
Opus 5.5	imcs21	calibration	10324337	symptom_017	10324337	0.030044	7.284646125044674	not_mentioned		not_mentioned	correct	ok	not_mentioned	released	unavailable
Opus 5.5	imcs21	calibration	10324337	symptom_018	10324337	0.030044	7.284646125044674	positive	0.9	positive	correct	ok	positive	released	reported_percentage
Opus 5.5	imcs21	calibration	10324337	symptom_019	10324337	0.030044	7.284646125044674	not_mentioned		negative	incorrect	ok	negative	released	unavailable
Opus 5.5	imcs21	calibration	10324337	symptom_020	10324337	0.030044	7.284646125044674	not_mentioned		positive	incorrect	ok	positive	released	unavailable
Opus 5.5	imcs21	calibration	10324337	symptom_021	10324337	0.030044	7.284646125044674	not_mentioned		not_mentioned	correct	ok	not_mentioned	released	unavailable
Opus 5.5	imcs21	calibration	10324337	symptom_022	10324337	0.030044	7.284646125044674	not_mentioned		negative	incorrect	ok	negative	released	unavailable
Opus 5.5	imcs21	calibration	10324337	symptom_023	10324337	0.030044	7.284646125044674	uncertain	0.5	negative	incorrect	ok	negative	released	reported_percentage
Opus 5.5	imcs21	calibration	10324337	symptom_024	10324337	0.030044	7.284646125044674	not_mentioned		not_mentioned	correct	ok	not_mentioned	released	unavailable
Opus 5.5	imcs21	calibration	10324337	symptom_025	10324337	0.030044	7.284646125044674	not_mentioned		not_mentioned	correct	ok	not_mentioned	released	unavailable
Opus 5.5	imcs21	calibration	10324337	symptom_026	10324337	0.030044	7.284646125044674	not_mentioned		not_mentioned	correct	ok	not_mentioned	released	unavailable
Opus 5.5	imcs21	calibration	10324337	symptom_027	10324337	0.030044	7.284646125044674	not_mentioned		not_mentioned	correct	ok	not_mentioned	released	unavailable
Opus 5.5	imcs21	calibration	10324337	symptom_028	10324337	0.030044	7.284646125044674	not_mentioned		not_mentioned	correct	ok	not_mentioned	released	unavailable
Opus 5.5	imcs21	calibration	10324337	symptom_029	10324337	0.030044	7.284646125044674	not_mentioned		not_mentioned	correct	ok	not_mentioned	released	unavailable
Opus 5.5	imcs21	calibration	10324337	symptom_030	10324337	0.030044	7.284646125044674	not_mentioned		not_mentioned	correct	ok	not_mentioned	released	unavailable
Opus 5.5	imcs21	calibration	10324337	symptom_031	10324337	0.030044	7.284646125044674	not_mentioned		not_mentioned	correct	ok	not_mentioned	released	unavailable
Opus 5.5	imcs21	calibration	10324337	symptom_032	10324337	0.030044	7.284646125044674	not_mentioned		not_mentioned	correct	ok	not_mentioned	released	unavailable
Opus 5.5	imcs21	calibration	10324337	symptom_033	10324337	0.030044	7.284646125044674	not_mentioned		not_mentioned	correct	ok	not_mentioned	released	unavailable
Opus 5.5	imcs21	calibration	10324337	symptom_034	10324337	0.030044	7.284646125044674	not_mentioned		not_mentioned	correct	ok	not_mentioned	released	unavailable
Opus 5.5	imcs21	calibration	10324337	symptom_035	10324337	0.030044	7.284646125044674	not_mentioned		not_mentioned	correct	ok	not_mentioned	released	unavailable
Opus 5.5	imcs21	calibration	10324337	symptom_036	10324337	0.030044	7.284646125044674	not_mentioned		not_mentioned	correct	ok	not_mentioned	released	unavailable
Opus 5.5	imcs21	calibration	10324337	symptom_037	10324337	0.030044	7.284646125044674	not_mentioned		not_mentioned	correct	ok	not_mentioned	released	unavailable
Opus 5.5	imcs21	calibration	10324337	symptom_038	10324337	0.030044	7.284646125044674	not_mentioned		not_mentioned	correct	ok	not_mentioned	released	unavailable
Opus 5.5	imcs21	calibration	10324337	symptom_039	10324337	0.030044	7.284646125044674	not_mentioned		not_mentioned	correct	ok	not_mentioned	released	unavailable
Opus 5.5	imcs21	calibration	10324337	symptom_040	10324337	0.030044	7.284646125044674	not_mentioned		not_mentioned	correct	ok	not_mentioned	released	unavailable
Opus 5.5	imcs21	calibration	10324337	symptom_041	10324337	0.030044	7.284646125044674	not_mentioned		not_mentioned	correct	ok	not_mentioned	released	unavailable
Opus 5.5	imcs21	calibration	10324337	symptom_042	10324337	0.030044	7.284646125044674	not_mentioned		not_mentioned	correct	ok	not_mentioned	released	unavailable
Opus 5.5	imcs21	calibration	10324337	symptom_043	10324337	0.030044	7.284646125044674	not_mentioned		not_mentioned	correct	ok	not_mentioned	released	unavailable
Opus 5.5	imcs21	calibration	10324337	symptom_044	10324337	0.030044	7.284646125044674	not_mentioned		not_mentioned	correct	ok	not_mentioned	released	unavailable
Opus 5.5	imcs21	calibration	10324337	symptom_045	10324337	0.030044	7.284646125044674	not_mentioned		not_mentioned	correct	ok	not_mentioned	released	unavailable
Opus 5.5	imcs21	calibration	10324337	symptom_046	10324337	0.030044	7.284646125044674	not_mentioned		not_mentioned	correct	ok	not_mentioned	released	unavailable
Opus 5.5	imcs21	calibration	10324337	symptom_047	10324337	0.030044	7.284646125044674	not_mentioned		not_mentioned	correct	ok	not_mentioned	released	unavailable
Opus 5.5	imcs21	calibration	10324337	symptom_048	10324337	0.030044	7.284646125044674	not_mentioned		not_mentioned	correct	ok	not_mentioned	released	unavailable
Opus 5.5	imcs21	calibration	10324337	symptom_049	10324337	0.030044	7.284646125044674	not_mentioned		not_mentioned	correct	ok	not_mentioned	released	unavailable
Opus 5.5	imcs21	calibration	10324337	symptom_050	10324337	0.030044	7.284646125044674	not_mentioned		not_mentioned	correct	ok	not_mentioned	released	unavailable
Opus 5.5	imcs21	calibration	10324337	symptom_051	10324337	0.030044	7.284646125044674	not_mentioned		not_mentioned	correct	ok	not_mentioned	released	unavailable
Opus 5.5	imcs21	calibration	10324337	symptom_052	10324337	0.030044	7.284646125044674	not_mentioned		not_mentioned	correct	ok	not_mentioned	released	unavailable
Opus 5.5	imcs21	calibration	10324337	symptom_053	10324337	0.030044	7.284646125044674	not_mentioned		not_mentioned	correct	ok	not_mentioned	released	unavailable
Opus 5.5	imcs21	calibration	10324337	symptom_054	10324337	0.030044	7.284646125044674	not_mentioned		not_mentioned	correct	ok	not_mentioned	released	unavailable
Opus 5.5	imcs21	calibration	10324337	symptom_055	10324337	0.030044	7.284646125044674	not_mentioned		not_mentioned	correct	ok	not_mentioned	released	unavailable
Opus 5.5	imcs21	calibration	10324337	symptom_056	10324337	0.030044	7.284646125044674	not_mentioned		not_mentioned	correct	ok	not_mentioned	released	unavailable
Opus 5.5	imcs21	calibration	10324337	symptom_057	10324337	0.030044	7.284646125044674	not_mentioned		not_mentioned	correct	ok	not_mentioned	released	unavailable
Opus 5.5	imcs21	calibration	10324337	symptom_058	10324337	0.030044	7.284646125044674	not_mentioned		positive	incorrect	ok	positive	released	unavailable
Opus 5.5	imcs21	calibration	10324337	symptom_059	10324337	0.030044	7.284646125044674	not_mentioned		not_mentioned	correct	ok	not_mentioned	released	unavailable
Opus 5.5	imcs21	calibration	10324337	symptom_060	10324337	0.030044	7.284646125044674	not_mentioned		not_mentioned	correct	ok	not_mentioned	released	unavailable
Opus 5.5	imcs21	calibration	10324337	symptom_061	10324337	0.030044	7.284646125044674	not_mentioned		not_mentioned	correct	ok	not_mentioned	released	unavailable
Opus 5.5	imcs21	calibration	10324337	symptom_062	10324337	0.030044	7.284646125044674	not_mentioned		not_mentioned	correct	ok	not_mentioned	released	unavailable
Opus 5.5	imcs21	calibration	10324337	symptom_063	10324337	0.030044	7.284646125044674	not_mentioned		not_mentioned	correct	ok	not_mentioned	released	unavailable
Opus 5.5	imcs21	calibration	10324337	symptom_064	10324337	0.030044	7.284646125044674	not_mentioned		not_mentioned	correct	ok	not_mentioned	released	unavailable
Opus 5.5	imcs21	calibration	10324337	symptom_065	10324337	0.030044	7.284646125044674	not_mentioned		not_mentioned	correct	ok	not_mentioned	released	unavailable
Opus 5.5	imcs21	calibration	10324337	symptom_066	10324337	0.030044	7.284646125044674	not_mentioned		not_mentioned	correct	ok	not_mentioned	released	unavailable
Opus 5.5	imcs21	calibration	10324337	symptom_067	10324337	0.030044	7.284646125044674	not_mentioned		not_mentioned	correct	ok	not_mentioned	released	unavailable
Opus 5.5	imcs21	calibration	10324337	symptom_068	10324337	0.030044	7.284646125044674	not_mentioned		negative	incorrect	ok	negative	released	unavailable
Opus 5.5	imcs21	calibration	10324337	symptom_069	10324337	0.030044	7.284646125044674	not_mentioned		not_mentioned	correct	ok	not_mentioned	released	unavailable
Opus 5.5	imcs21	calibration	10324337	symptom_070	10324337	0.030044	7.284646125044674	not_mentioned		not_mentioned	correct	ok	not_mentioned	released	unavailable
Opus 5.5	imcs21	calibration	10324337	symptom_071	10324337	0.030044	7.284646125044674	not_mentioned		not_mentioned	correct	ok	not_mentioned	released	unavailable
Opus 5.5	imcs21	calibration	10324337	symptom_072	10324337	0.030044	7.284646125044674	not_mentioned		not_mentioned	correct	ok	not_mentioned	released	unavailable
Opus 5.5	imcs21	calibration	10324337	symptom_073	10324337	0.030044	7.284646125044674	not_mentioned		not_mentioned	correct	ok	not_mentioned	released	unavailable
Opus 5.5	imcs21	calibration	10324337	symptom_074	10324337	0.030044	7.284646125044674	not_mentioned		not_mentioned	correct	ok	not_mentioned	released	unavailable
Opus 5.5	imcs21	calibration	10324337	symptom_075	10324337	0.030044	7.284646125044674	not_mentioned		not_mentioned	correct	ok	not_mentioned	released	unavailable
Opus 5.5	imcs21	calibration	10324337	symptom_076	10324337	0.030044	7.284646125044674	not_mentioned		not_mentioned	correct	ok	not_mentioned	released	unavailable
Opus 5.5	imcs21	calibration	10324337	symptom_077	10324337	0.030044	7.284646125044674	not_mentioned		not_mentioned	correct	ok	not_mentioned	released	unavailable
Opus 5.5	imcs21	calibration	10324337	symptom_078	10324337	0.030044	7.284646125044674	not_mentioned		not_mentioned	correct	ok	not_mentioned	released	unavailable
Opus 5.5	imcs21	calibration	10324337	symptom_079	10324337	0.030044	7.284646125044674	not_mentioned		not_mentioned	correct	ok	not_mentioned	released	unavailable
Opus 5.5	imcs21	calibration	10324337	symptom_080	10324337	0.030044	7.284646125044674	not_mentioned		not_mentioned	correct	ok	not_mentioned	released	unavailable
Opus 5.5	imcs21	calibration	10324337	symptom_081	10324337	0.030044	7.284646125044674	not_mentioned		not_mentioned	correct	ok	not_mentioned	released	unavailable
Opus 5.5	imcs21	calibration	10324337	symptom_082	10324337	0.030044	7.284646125044674	not_mentioned		not_mentioned	correct	ok	not_mentioned	released	unavailable
Opus 5.5	imcs21	calibration	10324337	symptom_083	10324337	0.030044	7.284646125044674	not_mentioned		not_mentioned	correct	ok	not_mentioned	released	unavailable
Opus 5.5	imcs21	calibration	10324337	symptom_084	10324337	0.030044	7.284646125044674	not_mentioned		not_mentioned	correct	ok	not_mentioned	released	unavailable
Opus 5.5	imcs21	calibration	10324337	symptom_085	10324337	0.030044	7.284646125044674	not_mentioned		not_mentioned	correct	ok	not_mentioned	released	unavailable
Opus 5.5	imcs21	calibration	10324337	symptom_086	10324337	0.030044	7.284646125044674	not_mentioned		not_mentioned	correct	ok	not_mentioned	released	unavailable
Opus 5.5	imcs21	calibration	10324337	symptom_087	10324337	0.030044	7.284646125044674	not_mentioned		not_mentioned	correct	ok	not_mentioned	released	unavailable
Opus 5.5	imcs21	calibration	10324337	symptom_088	10324337	0.030044	7.284646125044674	not_mentioned		not_mentioned	correct	ok	not_mentioned	released	unavailable
Opus 5.5	imcs21	calibration	10324337	symptom_089	10324337	0.030044	7.284646125044674	not_mentioned		not_mentioned	correct	ok	not_mentioned	released	unavailable
Opus 5.5	imcs21	calibration	10324337	symptom_090	10324337	0.030044	7.284646125044674	not_mentioned		not_mentioned	correct	ok	not_mentioned	released	unavailable
Opus 5.5	imcs21	calibration	10324337	symptom_091	10324337	0.030044	7.284646125044674	not_mentioned		not_mentioned	correct	ok	not_mentioned	released	unavailable
Opus 5.5	imcs21	calibration	10324337	symptom_092	10324337	0.030044	7.284646125044674	not_mentioned		not_mentioned	correct	ok	not_mentioned	released	unavailable
Opus 5.5	imcs21	calibration	10324337	symptom_093	10324337	0.030044	7.284646125044674	not_mentioned		not_mentioned	correct	ok	not_mentioned	released	unavailable
Opus 5.5	imcs21	calibration	10324337	symptom_094	10324337	0.030044	7.284646125044674	not_mentioned		not_mentioned	correct	ok	not_mentioned	released	unavailable
Opus 5.5	imcs21	calibration	10324337	symptom_095	10324337	0.030044	7.284646125044674	not_mentioned		not_mentioned	correct	ok	not_mentioned	released	unavailable
Opus 5.5	imcs21	calibration	10324337	symptom_096	10324337	0.030044	7.284646125044674	not_mentioned		not_mentioned	correct	ok	not_mentioned	released	unavailable
Opus 5.5	imcs21	calibration	10324337	symptom_097	10324337	0.030044	7.284646125044674	not_mentioned		not_mentioned	correct	ok	not_mentioned	released	unavailable
Opus 5.5	imcs21	calibration	10324337	symptom_098	10324337	0.030044	7.284646125044674	not_mentioned		not_mentioned	correct	ok	not_mentioned	released	unavailable
Opus 5.5	imcs21	calibration	10324337	symptom_099	10324337	0.030044	7.284646125044674	not_mentioned		positive	incorrect	ok	positive	released	unavailable
Opus 5.5	imcs21	calibration	10324337	symptom_100	10324337	0.030044	7.284646125044674	not_mentioned		not_mentioned	correct	ok	not_mentioned	released	unavailable
Opus 5.5	imcs21	calibration	10324337	symptom_101	10324337	0.030044	7.284646125044674	not_mentioned		not_mentioned	correct	ok	not_mentioned	released	unavailable
Opus 5.5	imcs21	calibration	10324337	symptom_102	10324337	0.030044	7.284646125044674	not_mentioned		not_mentioned	correct	ok	not_mentioned	released	unavailable
Opus 5.5	imcs21	calibration	10324337	symptom_103	10324337	0.030044	7.284646125044674	not_mentioned		not_mentioned	correct	ok	not_mentioned	released	unavailable
Opus 5.5	imcs21	calibration	10324337	symptom_104	10324337	0.030044	7.284646125044674	not_mentioned		not_mentioned	correct	ok	not_mentioned	released	unavailable
Opus 5.5	imcs21	calibration	10324337	symptom_105	10324337	0.030044	7.284646125044674	not_mentioned		not_mentioned	correct	ok	not_mentioned	released	unavailable
Opus 5.5	imcs21	calibration	10324337	symptom_106	10324337	0.030044	7.284646125044674	not_mentioned		not_mentioned	correct	ok	not_mentioned	released	unavailable
Opus 5.5	imcs21	calibration	10324337	symptom_107	10324337	0.030044	7.284646125044674	not_mentioned		not_mentioned	correct	ok	not_mentioned	released	unavailable
Opus 5.5	imcs21	calibration	10324337	symptom_108	10324337	0.030044	7.284646125044674	not_mentioned		not_mentioned	correct	ok	not_mentioned	released	unavailable
Opus 5.5	imcs21	calibration	10324337	symptom_109	10324337	0.030044	7.284646125044674	not_mentioned		not_mentioned	correct	ok	not_mentioned	released	unavailable
Opus 5.5	imcs21	calibration	10324337	symptom_110	10324337	0.030044	7.284646125044674	not_mentioned		not_mentioned	correct	ok	not_mentioned	released	unavailable
Opus 5.5	imcs21	calibration	10324337	symptom_111	10324337	0.030044	7.284646125044674	not_mentioned		not_mentioned	correct	ok	not_mentioned	released	unavailable
Opus 5.5	imcs21	calibration	10324337	symptom_112	10324337	0.030044	7.284646125044674	not_mentioned		not_mentioned	correct	ok	not_mentioned	released	unavailable
Opus 5.5	imcs21	calibration	10324337	symptom_113	10324337	0.030044	7.284646125044674	not_mentioned		not_mentioned	correct	ok	not_mentioned	released	unavailable
Opus 5.5	imcs21	calibration	10324337	symptom_114	10324337	0.030044	7.284646125044674	not_mentioned		not_mentioned	correct	ok	not_mentioned	released	unavailable
Opus 5.5	imcs21	calibration	10324337	symptom_115	10324337	0.030044	7.284646125044674	not_mentioned		not_mentioned	correct	ok	not_mentioned	released	unavailable
Opus 5.5	imcs21	calibration	10324337	symptom_116	10324337	0.030044	7.284646125044674	not_mentioned		not_mentioned	correct	ok	not_mentioned	released	unavailable
Opus 5.5	imcs21	calibration	10324337	symptom_117	10324337	0.030044	7.284646125044674	not_mentioned		not_mentioned	correct	ok	not_mentioned	released	unavailable
Opus 5.5	imcs21	calibration	10324337	symptom_118	10324337	0.030044	7.284646125044674	positive	0.7	not_mentioned	incorrect	ok	not_mentioned	released	reported_percentage
Opus 5.5	imcs21	calibration	10324337	symptom_119	10324337	0.030044	7.284646125044674	not_mentioned		not_mentioned	correct	ok	not_mentioned	released	unavailable
Opus 5.5	imcs21	calibration	10324337	symptom_120	10324337	0.030044	7.284646125044674	not_mentioned		not_mentioned	correct	ok	not_mentioned	released	unavailable
Opus 5.5	imcs21	calibration	10324337	symptom_121	10324337	0.030044	7.284646125044674	not_mentioned		not_mentioned	correct	ok	not_mentioned	released	unavailable
Opus 5.5	imcs21	calibration	10324337	symptom_122	10324337	0.030044	7.284646125044674	not_mentioned		not_mentioned	correct	ok	not_mentioned	released	unavailable
Opus 5.5	imcs21	calibration	10324337	symptom_123	10324337	0.030044	7.284646125044674	not_mentioned		not_mentioned	correct	ok	not_mentioned	released	unavailable
Opus 5.5	imcs21	calibration	10324337	symptom_124	10324337	0.030044	7.284646125044674	not_mentioned		not_mentioned	correct	ok	not_mentioned	released	unavailable
Opus 5.5	imcs21	calibration	10324337	symptom_125	10324337	0.030044	7.284646125044674	not_mentioned		not_mentioned	correct	ok	not_mentioned	released	unavailable
Opus 5.5	imcs21	calibration	10324337	symptom_126	10324337	0.030044	7.284646125044674	not_mentioned		not_mentioned	correct	ok	not_mentioned	released	unavailable
Opus 5.5	imcs21	calibration	10324337	symptom_127	10324337	0.030044	7.284646125044674	not_mentioned		not_mentioned	correct	ok	not_mentioned	released	unavailable
Opus 5.5	imcs21	calibration	10324337	symptom_128	10324337	0.030044	7.284646125044674	not_mentioned		not_mentioned	correct	ok	not_mentioned	released	unavailable
Opus 5.5	imcs21	calibration	10324337	symptom_129	10324337	0.030044	7.284646125044674	not_mentioned		not_mentioned	correct	ok	not_mentioned	released	unavailable
Opus 5.5	imcs21	calibration	10324337	symptom_130	10324337	0.030044	7.284646125044674	not_mentioned		not_mentioned	correct	ok	not_mentioned	released	unavailable
Opus 5.5	imcs21	calibration	10324337	symptom_131	10324337	0.030044	7.284646125044674	not_mentioned		not_mentioned	correct	ok	not_mentioned	released	unavailable
Opus 5.5	imcs21	calibration	10324337	symptom_132	10324337	0.030044	7.284646125044674	not_mentioned		not_mentioned	correct	ok	not_mentioned	released	unavailable
Opus 5.5	imcs21	calibration	10324337	symptom_133	10324337	0.030044	7.284646125044674	not_mentioned		not_mentioned	correct	ok	not_mentioned	released	unavailable
Opus 5.5	imcs21	calibration	10324337	symptom_134	10324337	0.030044	7.284646125044674	not_mentioned		not_mentioned	correct	ok	not_mentioned	released	unavailable
Opus 5.5	imcs21	calibration	10324337	symptom_135	10324337	0.030044	7.284646125044674	not_mentioned		not_mentioned	correct	ok	not_mentioned	released	unavailable
Opus 5.5	imcs21	calibration	10324337	symptom_136	10324337	0.030044	7.284646125044674	not_mentioned		not_mentioned	correct	ok	not_mentioned	released	unavailable
Opus 5.5	imcs21	calibration	10324337	symptom_137	10324337	0.030044	7.284646125044674	not_mentioned		not_mentioned	correct	ok	not_mentioned	released	unavailable
Opus 5.5	imcs21	calibration	10324337	symptom_138	10324337	0.030044	7.284646125044674	not_mentioned		not_mentioned	correct	ok	not_mentioned	released	unavailable
Opus 5.5	imcs21	calibration	10324337	symptom_139	10324337	0.030044	7.284646125044674	not_mentioned		not_mentioned	correct	ok	not_mentioned	released	unavailable
Opus 5.5	imcs21	calibration	10324337	symptom_140	10324337	0.030044	7.284646125044674	not_mentioned		not_mentioned	correct	ok	not_mentioned	released	unavailable
Opus 5.5	imcs21	calibration	10324337	symptom_141	10324337	0.030044	7.284646125044674	not_mentioned		not_mentioned	correct	ok	not_mentioned	released	unavailable
Opus 5.5	imcs21	calibration	10324337	symptom_142	10324337	0.030044	7.284646125044674	not_mentioned		not_mentioned	correct	ok	not_mentioned	released	unavailable
Opus 5.5	imcs21	calibration	10324337	symptom_143	10324337	0.030044	7.284646125044674	not_mentioned		not_mentioned	correct	ok	not_mentioned	released	unavailable
Opus 5.5	imcs21	calibration	10324337	symptom_144	10324337	0.030044	7.284646125044674	not_mentioned		not_mentioned	correct	ok	not_mentioned	released	unavailable
Opus 5.5	imcs21	calibration	10324337	symptom_145	10324337	0.030044	7.284646125044674	not_mentioned		not_mentioned	correct	ok	not_mentioned	released	unavailable
Opus 5.5	imcs21	calibration	10324337	symptom_146	10324337	0.030044	7.284646125044674	not_mentioned		not_mentioned	correct	ok	not_mentioned	released	unavailable
Opus 5.5	imcs21	calibration	10324337	symptom_147	10324337	0.030044	7.284646125044674	not_mentioned		not_mentioned	correct	ok	not_mentioned	released	unavailable
Opus 5.5	imcs21	calibration	10324337	symptom_148	10324337	0.030044	7.284646125044674	not_mentioned		not_mentioned	correct	ok	not_mentioned	released	unavailable
Opus 5.5	imcs21	calibration	10324337	symptom_149	10324337	0.030044	7.284646125044674	not_mentioned		not_mentioned	correct	ok	not_mentioned	released	unavailable
Opus 5.5	imcs21	calibration	10324337	symptom_150	10324337	0.030044	7.284646125044674	not_mentioned		not_mentioned	correct	ok	not_mentioned	released	unavailable
Opus 5.5	imcs21	calibration	10324337	symptom_151	10324337	0.030044	7.284646125044674	not_mentioned		not_mentioned	correct	ok	not_mentioned	released	unavailable
Opus 5.5	imcs21	calibration	10324337	symptom_152	10324337	0.030044	7.284646125044674	not_mentioned		not_mentioned	correct	ok	not_mentioned	released	unavailable
Opus 5.5	imcs21	calibration	10324337	symptom_153	10324337	0.030044	7.284646125044674	not_mentioned		not_mentioned	correct	ok	not_mentioned	released	unavailable
Opus 5.5	imcs21	calibration	10324337	symptom_154	10324337	0.030044	7.284646125044674	not_mentioned		not_mentioned	correct	ok	not_mentioned	released	unavailable
Opus 5.5	imcs21	calibration	10324337	symptom_155	10324337	0.030044	7.284646125044674	not_mentioned		not_mentioned	correct	ok	not_mentioned	released	unavailable
Opus 5.5	imcs21	calibration	10324337	symptom_156	10324337	0.030044	7.284646125044674	not_mentioned		not_mentioned	correct	ok	not_mentioned	released	unavailable
Opus 5.5	imcs21	calibration	10324337	symptom_157	10324337	0.030044	7.284646125044674	not_mentioned		not_mentioned	correct	ok	not_mentioned	released	unavailable
Opus 5.5	imcs21	calibration	10324337	symptom_158	10324337	0.030044	7.284646125044674	not_mentioned		not_mentioned	correct	ok	not_mentioned	released	unavailable
Opus 5.5	imcs21	calibration	10324337	symptom_159	10324337	0.030044	7.284646125044674	not_mentioned		not_mentioned	correct	ok	not_mentioned	released	unavailable
Opus 5.5	imcs21	calibration	10324337	symptom_160	10324337	0.030044	7.284646125044674	not_mentioned		not_mentioned	correct	ok	not_mentioned	released	unavailable
Opus 5.5	imcs21	calibration	10324337	symptom_161	10324337	0.030044	7.284646125044674	not_mentioned		not_mentioned	correct	ok	not_mentioned	released	unavailable
Opus 5.5	imcs21	calibration	10324337	symptom_162	10324337	0.030044	7.284646125044674	not_mentioned		not_mentioned	correct	ok	not_mentioned	released	unavailable
Opus 5.5	imcs21	calibration	10324337	symptom_163	10324337	0.030044	7.284646125044674	not_mentioned		not_mentioned	correct	ok	not_mentioned	released	unavailable
Opus 5.5	imcs21	calibration	10324337	symptom_164	10324337	0.030044	7.284646125044674	not_mentioned		not_mentioned	correct	ok	not_mentioned	released	unavailable
Opus 5.5	imcs21	calibration	10324337	symptom_165	10324337	0.030044	7.284646125044674	not_mentioned		not_mentioned	correct	ok	not_mentioned	released	unavailable
Opus 5.5	imcs21	calibration	10324337	symptom_166	10324337	0.030044	7.284646125044674	not_mentioned		not_mentioned	correct	ok	not_mentioned	released	unavailable
Opus 5.5	imcs21	calibration	10324337	symptom_167	10324337	0.030044	7.284646125044674	not_mentioned		not_mentioned	correct	ok	not_mentioned	released	unavailable
Opus 5.5	imcs21	calibration	10324337	symptom_168	10324337	0.030044	7.284646125044674	positive	0.8	not_mentioned	incorrect	ok	not_mentioned	released	reported_percentage
Opus 5.5	imcs21	calibration	10324337	symptom_169	10324337	0.030044	7.284646125044674	not_mentioned		not_mentioned	correct	ok	not_mentioned	released	unavailable
Opus 5.5	imcs21	calibration	10324337	symptom_170	10324337	0.030044	7.284646125044674	not_mentioned		not_mentioned	correct	ok	not_mentioned	released	unavailable
Opus 5.5	imcs21	calibration	10324337	symptom_171	10324337	0.030044	7.284646125044674	not_mentioned		not_mentioned	correct	ok	not_mentioned	released	unavailable
Opus 5.5	imcs21	calibration	10324337	symptom_172	10324337	0.030044	7.284646125044674	not_mentioned		not_mentioned	correct	ok	not_mentioned	released	unavailable
Opus 5.5	imcs21	calibration	10324337	symptom_173	10324337	0.030044	7.284646125044674	not_mentioned		not_mentioned	correct	ok	not_mentioned	released	unavailable
Opus 5.5	imcs21	calibration	10324337	symptom_174	10324337	0.030044	7.284646125044674	not_mentioned		not_mentioned	correct	ok	not_mentioned	released	unavailable
Opus 5.5	imcs21	calibration	10324337	symptom_175	10324337	0.030044	7.284646125044674	not_mentioned		not_mentioned	correct	ok	not_mentioned	released	unavailable
Opus 5.5	imcs21	calibration	10324337	symptom_176	10324337	0.030044	7.284646125044674	not_mentioned		not_mentioned	correct	ok	not_mentioned	released	unavailable
Opus 5.5	imcs21	calibration	10324337	symptom_177	10324337	0.030044	7.284646125044674	not_mentioned		not_mentioned	correct	ok	not_mentioned	released	unavailable
Opus 5.5	imcs21	calibration	10324337	symptom_178	10324337	0.030044	7.284646125044674	not_mentioned		not_mentioned	correct	ok	not_mentioned	released	unavailable
Opus 5.5	imcs21	calibration	10324337	symptom_179	10324337	0.030044	7.284646125044674	not_mentioned		not_mentioned	correct	ok	not_mentioned	released	unavailable
Opus 5.5	imcs21	calibration	10324337	symptom_180	10324337	0.030044	7.284646125044674	not_mentioned		not_mentioned	correct	ok	not_mentioned	released	unavailable
Opus 5.5	imcs21	calibration	10324337	symptom_181	10324337	0.030044	7.284646125044674	not_mentioned		not_mentioned	correct	ok	not_mentioned	released	unavailable
Opus 5.5	imcs21	calibration	10324337	symptom_182	10324337	0.030044	7.284646125044674	not_mentioned		not_mentioned	correct	ok	not_mentioned	released	unavailable
Opus 5.5	imcs21	calibration	10324337	symptom_183	10324337	0.030044	7.284646125044674	not_mentioned		not_mentioned	correct	ok	not_mentioned	released	unavailable
Opus 5.5	imcs21	calibration	10324337	symptom_184	10324337	0.030044	7.284646125044674	not_mentioned		not_mentioned	correct	ok	not_mentioned	released	unavailable
Opus 5.5	imcs21	calibration	10324337	symptom_185	10324337	0.030044	7.284646125044674	not_mentioned		not_mentioned	correct	ok	not_mentioned	released	unavailable
Opus 5.5	imcs21	calibration	10324337	symptom_186	10324337	0.030044	7.284646125044674	not_mentioned		not_mentioned	correct	ok	not_mentioned	released	unavailable
Opus 5.5	imcs21	calibration	10324337	symptom_187	10324337	0.030044	7.284646125044674	not_mentioned		not_mentioned	correct	ok	not_mentioned	released	unavailable
Opus 5.5	imcs21	calibration	10324337	symptom_188	10324337	0.030044	7.284646125044674	not_mentioned		not_mentioned	correct	ok	not_mentioned	released	unavailable
Opus 5.5	imcs21	calibration	10324337	symptom_189	10324337	0.030044	7.284646125044674	not_mentioned		not_mentioned	correct	ok	not_mentioned	released	unavailable
Opus 5.5	imcs21	calibration	10324337	symptom_190	10324337	0.030044	7.284646125044674	not_mentioned		not_mentioned	correct	ok	not_mentioned	released	unavailable
Opus 5.5	imcs21	calibration	10324337	symptom_191	10324337	0.030044	7.284646125044674	not_mentioned		not_mentioned	correct	ok	not_mentioned	released	unavailable
Opus 5.5	imcs21	calibration	10324337	symptom_192	10324337	0.030044	7.284646125044674	not_mentioned		not_mentioned	correct	ok	not_mentioned	released	unavailable
Opus 5.5	imcs21	calibration	10324337	symptom_193	10324337	0.030044	7.284646125044674	not_mentioned		not_mentioned	correct	ok	not_mentioned	released	unavailable
Opus 5.5	imcs21	calibration	10324337	symptom_194	10324337	0.030044	7.284646125044674	not_mentioned		not_mentioned	correct	ok	not_mentioned	released	unavailable
Opus 5.5	imcs21	calibration	10324337	symptom_195	10324337	0.030044	7.284646125044674	not_mentioned		not_mentioned	correct	ok	not_mentioned	released	unavailable
Opus 5.5	imcs21	calibration	10324337	symptom_196	10324337	0.030044	7.284646125044674	not_mentioned		not_mentioned	correct	ok	not_mentioned	released	unavailable
Opus 5.5	imcs21	calibration	10324337	symptom_197	10324337	0.030044	7.284646125044674	not_mentioned		not_mentioned	correct	ok	not_mentioned	released	unavailable
Opus 5.5	imcs21	calibration	10324337	symptom_198	10324337	0.030044	7.284646125044674	not_mentioned		not_mentioned	correct	ok	not_mentioned	released	unavailable
Opus 5.5	imcs21	calibration	10324337	symptom_199	10324337	0.030044	7.284646125044674	not_mentioned		not_mentioned	correct	ok	not_mentioned	released	unavailable
Opus 5.5	imcs21	calibration	10324337	symptom_200	10324337	0.030044	7.284646125044674	not_mentioned		not_mentioned	correct	ok	not_mentioned	released	unavailable
Opus 5.5	imcs21	calibration	10324337	symptom_201	10324337	0.030044	7.284646125044674	not_mentioned		not_mentioned	correct	ok	not_mentioned	released	unavailable
Opus 5.5	imcs21	calibration	10324337	symptom_202	10324337	0.030044	7.284646125044674	not_mentioned		not_mentioned	correct	ok	not_mentioned	released	unavailable
Opus 5.5	imcs21	calibration	10324337	symptom_203	10324337	0.030044	7.284646125044674	not_mentioned		not_mentioned	correct	ok	not_mentioned	released	unavailable
Opus 5.5	imcs21	calibration	10324337	symptom_204	10324337	0.030044	7.284646125044674	not_mentioned		not_mentioned	correct	ok	not_mentioned	released	unavailable
Opus 5.5	imcs21	calibration	10324337	symptom_205	10324337	0.030044	7.284646125044674	not_mentioned		not_mentioned	correct	ok	not_mentioned	released	unavailable
Opus 5.5	imcs21	calibration	10324337	symptom_206	10324337	0.030044	7.284646125044674	not_mentioned		not_mentioned	correct	ok	not_mentioned	released	unavailable
Opus 5.5	imcs21	calibration	10324337	symptom_207	10324337	0.030044	7.284646125044674	not_mentioned		not_mentioned	correct	ok	not_mentioned	released	unavailable
Opus 5.5	imcs21	calibration	10324337	symptom_208	10324337	0.030044	7.284646125044674	not_mentioned		not_mentioned	correct	ok	not_mentioned	released	unavailable
Opus 5.5	imcs21	calibration	10324337	symptom_209	10324337	0.030044	7.284646125044674	not_mentioned		not_mentioned	correct	ok	not_mentioned	released	unavailable
Opus 5.5	imcs21	calibration	10324337	symptom_210	10324337	0.030044	7.284646125044674	not_mentioned		not_mentioned	correct	ok	not_mentioned	released	unavailable
Opus 5.5	imcs21	calibration	10324337	symptom_211	10324337	0.030044	7.284646125044674	not_mentioned		not_mentioned	correct	ok	not_mentioned	released	unavailable
Opus 5.5	imcs21	calibration	10324337	symptom_212	10324337	0.030044	7.284646125044674	not_mentioned		not_mentioned	correct	ok	not_mentioned	released	unavailable
Opus 5.5	imcs21	calibration	10324337	symptom_213	10324337	0.030044	7.284646125044674	not_mentioned		not_mentioned	correct	ok	not_mentioned	released	unavailable
Opus 5.5	imcs21	calibration	10324337	symptom_214	10324337	0.030044	7.284646125044674	not_mentioned		not_mentioned	correct	ok	not_mentioned	released	unavailable
Opus 5.5	imcs21	calibration	10324337	symptom_215	10324337	0.030044	7.284646125044674	not_mentioned		not_mentioned	correct	ok	not_mentioned	released	unavailable
Opus 5.5	imcs21	calibration	10324337	symptom_216	10324337	0.030044	7.284646125044674	not_mentioned		not_mentioned	correct	ok	not_mentioned	released	unavailable
Opus 5.5	imcs21	calibration	10324337	symptom_217	10324337	0.030044	7.284646125044674	not_mentioned		not_mentioned	correct	ok	not_mentioned	released	unavailable
Opus 5.5	imcs21	calibration	10324337	symptom_218	10324337	0.030044	7.284646125044674	not_mentioned		not_mentioned	correct	ok	not_mentioned	released	unavailable
Opus 5.5	imcs21	calibration	10324337	symptom_219	10324337	0.030044	7.284646125044674	not_mentioned		not_mentioned	correct	ok	not_mentioned	released	unavailable
Opus 5.5	imcs21	calibration	10324337	symptom_220	10324337	0.030044	7.284646125044674	not_mentioned		not_mentioned	correct	ok	not_mentioned	released	unavailable
Opus 5.5	imcs21	calibration	10324337	symptom_221	10324337	0.030044	7.284646125044674	not_mentioned		not_mentioned	correct	ok	not_mentioned	released	unavailable
Opus 5.5	imcs21	calibration	10324337	symptom_222	10324337	0.030044	7.284646125044674	not_mentioned		not_mentioned	correct	ok	not_mentioned	released	unavailable
Opus 5.5	imcs21	calibration	10324337	symptom_223	10324337	0.030044	7.284646125044674	not_mentioned		not_mentioned	correct	ok	not_mentioned	released	unavailable
Opus 5.5	imcs21	calibration	10324337	symptom_224	10324337	0.030044	7.284646125044674	not_mentioned		not_mentioned	correct	ok	not_mentioned	released	unavailable
Opus 5.5	imcs21	calibration	10324337	symptom_225	10324337	0.030044	7.284646125044674	not_mentioned		not_mentioned	correct	ok	not_mentioned	released	unavailable
Opus 5.5	imcs21	calibration	10324337	symptom_226	10324337	0.030044	7.284646125044674	not_mentioned		not_mentioned	correct	ok	not_mentioned	released	unavailable
Opus 5.5	imcs21	calibration	10324337	symptom_227	10324337	0.030044	7.284646125044674	not_mentioned		not_mentioned	correct	ok	not_mentioned	released	unavailable
Opus 5.5	imcs21	calibration	10324337	symptom_228	10324337	0.030044	7.284646125044674	not_mentioned		not_mentioned	correct	ok	not_mentioned	released	unavailable
Opus 5.5	imcs21	calibration	10324337	symptom_229	10324337	0.030044	7.284646125044674	not_mentioned		not_mentioned	correct	ok	not_mentioned	released	unavailable
Opus 5.5	imcs21	calibration	10324337	symptom_230	10324337	0.030044	7.284646125044674	not_mentioned		not_mentioned	correct	ok	not_mentioned	released	unavailable
Opus 5.5	imcs21	calibration	10324337	symptom_231	10324337	0.030044	7.284646125044674	not_mentioned		not_mentioned	correct	ok	not_mentioned	released	unavailable
Opus 5.5	imcs21	calibration	10324337	symptom_232	10324337	0.030044	7.284646125044674	not_mentioned		not_mentioned	correct	ok	not_mentioned	released	unavailable
Opus 5.5	imcs21	calibration	10324337	symptom_233	10324337	0.030044	7.284646125044674	not_mentioned		not_mentioned	correct	ok	not_mentioned	released	unavailable
Opus 5.5	imcs21	calibration	10324337	symptom_234	10324337	0.030044	7.284646125044674	not_mentioned		not_mentioned	correct	ok	not_mentioned	released	unavailable
Opus 5.5	imcs21	calibration	10324337	symptom_235	10324337	0.030044	7.284646125044674	not_mentioned		not_mentioned	correct	ok	not_mentioned	released	unavailable
Opus 5.5	imcs21	calibration	10324337	symptom_236	10324337	0.030044	7.284646125044674	not_mentioned		not_mentioned	correct	ok	not_mentioned	released	unavailable
Opus 5.5	imcs21	calibration	10324337	symptom_237	10324337	0.030044	7.284646125044674	not_mentioned		not_mentioned	correct	ok	not_mentioned	released	unavailable
Opus 5.5	imcs21	calibration	10324337	symptom_238	10324337	0.030044	7.284646125044674	not_mentioned		not_mentioned	correct	ok	not_mentioned	released	unavailable
Opus 5.5	imcs21	calibration	10324337	symptom_239	10324337	0.030044	7.284646125044674	not_mentioned		not_mentioned	correct	ok	not_mentioned	released	unavailable
Opus 5.5	imcs21	calibration	10324337	symptom_240	10324337	0.030044	7.284646125044674	not_mentioned		not_mentioned	correct	ok	not_mentioned	released	unavailable
Opus 5.5	imcs21	calibration	10324337	symptom_241	10324337	0.030044	7.284646125044674	not_mentioned		not_mentioned	correct	ok	not_mentioned	released	unavailable
Opus 5.5	imcs21	calibration	10324337	symptom_242	10324337	0.030044	7.284646125044674	not_mentioned		not_mentioned	correct	ok	not_mentioned	released	unavailable
Opus 5.5	imcs21	calibration	10324337	symptom_243	10324337	0.030044	7.284646125044674	not_mentioned		not_mentioned	correct	ok	not_mentioned	released	unavailable
Opus 5.5	imcs21	calibration	10324337	symptom_244	10324337	0.030044	7.284646125044674	not_mentioned		not_mentioned	correct	ok	not_mentioned	released	unavailable
Opus 5.5	imcs21	calibration	10324337	symptom_245	10324337	0.030044	7.284646125044674	not_mentioned		not_mentioned	correct	ok	not_mentioned	released	unavailable
Opus 5.5	imcs21	calibration	10324337	symptom_246	10324337	0.030044	7.284646125044674	not_mentioned		not_mentioned	correct	ok	not_mentioned	released	unavailable
Opus 5.5	imcs21	calibration	10324337	symptom_247	10324337	0.030044	7.284646125044674	positive	0.55	not_mentioned	incorrect	ok	not_mentioned	released	reported_percentage
Opus 5.5	imcs21	calibration	10324337	symptom_248	10324337	0.030044	7.284646125044674	not_mentioned		not_mentioned	correct	ok	not_mentioned	released	unavailable
Opus 5.5	imcs21	calibration	10324337	symptom_249	10324337	0.030044	7.284646125044674	not_mentioned		not_mentioned	correct	ok	not_mentioned	released	unavailable
Opus 5.5	imcs21	calibration	10324337	symptom_250	10324337	0.030044	7.284646125044674	not_mentioned		not_mentioned	correct	ok	not_mentioned	released	unavailable
Opus 5.5	imcs21	calibration	10324337	symptom_251	10324337	0.030044	7.284646125044674	not_mentioned		not_mentioned	correct	ok	not_mentioned	released	unavailable
Opus 5.5	imcs21	calibration	10324337	symptom_252	10324337	0.030044	7.284646125044674	not_mentioned		not_mentioned	correct	ok	not_mentioned	released	unavailable
Opus 5.5	imcs21	calibration	10324337	symptom_253	10324337	0.030044	7.284646125044674	not_mentioned		not_mentioned	correct	ok	not_mentioned	released	unavailable
Opus 5.5	imcs21	calibration	10324337	symptom_254	10324337	0.030044	7.284646125044674	not_mentioned		not_mentioned	correct	ok	not_mentioned	released	unavailable
Opus 5.5	imcs21	calibration	10324337	symptom_255	10324337	0.030044	7.284646125044674	not_mentioned		not_mentioned	correct	ok	not_mentioned	released	unavailable
Opus 5.5	imcs21	calibration	10324337	symptom_256	10324337	0.030044	7.284646125044674	not_mentioned		not_mentioned	correct	ok	not_mentioned	released	unavailable
Opus 5.5	imcs21	calibration	10324337	symptom_257	10324337	0.030044	7.284646125044674	not_mentioned		not_mentioned	correct	ok	not_mentioned	released	unavailable
Opus 5.5	imcs21	calibration	10324337	symptom_258	10324337	0.030044	7.284646125044674	not_mentioned		not_mentioned	correct	ok	not_mentioned	released	unavailable
Opus 5.5	imcs21	calibration	10324337	symptom_259	10324337	0.030044	7.284646125044674	not_mentioned		not_mentioned	correct	ok	not_mentioned	released	unavailable
Opus 5.5	imcs21	calibration	10324337	symptom_260	10324337	0.030044	7.284646125044674	not_mentioned		not_mentioned	correct	ok	not_mentioned	released	unavailable
Opus 5.5	imcs21	calibration	10324337	symptom_261	10324337	0.030044	7.284646125044674	not_mentioned		not_mentioned	correct	ok	not_mentioned	released	unavailable
Opus 5.5	imcs21	calibration	10324337	symptom_262	10324337	0.030044	7.284646125044674	not_mentioned		not_mentioned	correct	ok	not_mentioned	released	unavailable
Opus 5.5	imcs21	calibration	10324337	symptom_263	10324337	0.030044	7.284646125044674	not_mentioned		not_mentioned	correct	ok	not_mentioned	released	unavailable
Opus 5.5	imcs21	calibration	10324337	symptom_264	10324337	0.030044	7.284646125044674	not_mentioned		not_mentioned	correct	ok	not_mentioned	released	unavailable
Opus 5.5	imcs21	calibration	10324337	symptom_265	10324337	0.030044	7.284646125044674	not_mentioned		not_mentioned	correct	ok	not_mentioned	released	unavailable
Opus 5.5	imcs21	calibration	10324337	symptom_266	10324337	0.030044	7.284646125044674	not_mentioned		not_mentioned	correct	ok	not_mentioned	released	unavailable
Opus 5.5	imcs21	calibration	10324337	symptom_267	10324337	0.030044	7.284646125044674	not_mentioned		not_mentioned	correct	ok	not_mentioned	released	unavailable
Opus 5.5	imcs21	calibration	10324337	symptom_268	10324337	0.030044	7.284646125044674	not_mentioned		not_mentioned	correct	ok	not_mentioned	released	unavailable
Opus 5.5	imcs21	calibration	10324337	symptom_269	10324337	0.030044	7.284646125044674	not_mentioned		not_mentioned	correct	ok	not_mentioned	released	unavailable
Opus 5.5	imcs21	calibration	10324337	symptom_270	10324337	0.030044	7.284646125044674	not_mentioned		not_mentioned	correct	ok	not_mentioned	released	unavailable
Opus 5.5	imcs21	calibration	10324337	symptom_271	10324337	0.030044	7.284646125044674	not_mentioned		not_mentioned	correct	ok	not_mentioned	released	unavailable
Opus 5.5	imcs21	calibration	10324337	symptom_272	10324337	0.030044	7.284646125044674	not_mentioned		not_mentioned	correct	ok	not_mentioned	released	unavailable
Opus 5.5	imcs21	calibration	10324337	symptom_273	10324337	0.030044	7.284646125044674	not_mentioned		not_mentioned	correct	ok	not_mentioned	released	unavailable
Opus 5.5	imcs21	calibration	10324337	symptom_274	10324337	0.030044	7.284646125044674	not_mentioned		not_mentioned	correct	ok	not_mentioned	released	unavailable
Opus 5.5	imcs21	calibration	10324337	symptom_275	10324337	0.030044	7.284646125044674	not_mentioned		not_mentioned	correct	ok	not_mentioned	released	unavailable
Opus 5.5	imcs21	calibration	10324337	symptom_276	10324337	0.030044	7.284646125044674	not_mentioned		not_mentioned	correct	ok	not_mentioned	released	unavailable
Opus 5.5	imcs21	calibration	10324337	symptom_277	10324337	0.030044	7.284646125044674	not_mentioned		not_mentioned	correct	ok	not_mentioned	released	unavailable
Opus 5.5	imcs21	calibration	10324337	symptom_278	10324337	0.030044	7.284646125044674	not_mentioned		not_mentioned	correct	ok	not_mentioned	released	unavailable
Opus 5.5	imcs21	calibration	10324337	symptom_279	10324337	0.030044	7.284646125044674	not_mentioned		not_mentioned	correct	ok	not_mentioned	released	unavailable
Opus 5.5	imcs21	calibration	10324337	symptom_280	10324337	0.030044	7.284646125044674	not_mentioned		not_mentioned	correct	ok	not_mentioned	released	unavailable
Opus 5.5	imcs21	calibration	10324337	symptom_281	10324337	0.030044	7.284646125044674	not_mentioned		not_mentioned	correct	ok	not_mentioned	released	unavailable
Opus 5.5	imcs21	calibration	10324337	symptom_282	10324337	0.030044	7.284646125044674	not_mentioned		not_mentioned	correct	ok	not_mentioned	released	unavailable
Opus 5.5	imcs21	calibration	10324337	symptom_283	10324337	0.030044	7.284646125044674	not_mentioned		not_mentioned	correct	ok	not_mentioned	released	unavailable
Opus 5.5	imcs21	calibration	10324337	symptom_284	10324337	0.030044	7.284646125044674	not_mentioned		not_mentioned	correct	ok	not_mentioned	released	unavailable
Opus 5.5	imcs21	calibration	10324337	symptom_285	10324337	0.030044	7.284646125044674	not_mentioned		not_mentioned	correct	ok	not_mentioned	released	unavailable
Opus 5.5	imcs21	calibration	10324337	symptom_286	10324337	0.030044	7.284646125044674	not_mentioned		not_mentioned	correct	ok	not_mentioned	released	unavailable
Opus 5.5	imcs21	calibration	10324337	symptom_287	10324337	0.030044	7.284646125044674	not_mentioned		not_mentioned	correct	ok	not_mentioned	released	unavailable
Opus 5.5	imcs21	calibration	10324337	symptom_288	10324337	0.030044	7.284646125044674	not_mentioned		not_mentioned	correct	ok	not_mentioned	released	unavailable
Opus 5.5	imcs21	calibration	10324337	symptom_289	10324337	0.030044	7.284646125044674	not_mentioned		not_mentioned	correct	ok	not_mentioned	released	unavailable
Opus 5.5	imcs21	calibration	10324337	symptom_290	10324337	0.030044	7.284646125044674	not_mentioned		not_mentioned	correct	ok	not_mentioned	released	unavailable
Opus 5.5	imcs21	calibration	10324337	symptom_291	10324337	0.030044	7.284646125044674	not_mentioned		not_mentioned	correct	ok	not_mentioned	released	unavailable
Opus 5.5	imcs21	calibration	10324337	symptom_292	10324337	0.030044	7.284646125044674	not_mentioned		not_mentioned	correct	ok	not_mentioned	released	unavailable
Opus 5.5	imcs21	calibration	10324337	symptom_293	10324337	0.030044	7.284646125044674	not_mentioned		not_mentioned	correct	ok	not_mentioned	released	unavailable
Opus 5.5	imcs21	calibration	10324337	symptom_294	10324337	0.030044	7.284646125044674	not_mentioned		not_mentioned	correct	ok	not_mentioned	released	unavailable
Opus 5.5	imcs21	calibration	10324337	symptom_295	10324337	0.030044	7.284646125044674	not_mentioned		not_mentioned	correct	ok	not_mentioned	released	unavailable
Opus 5.5	imcs21	calibration	10324337	symptom_296	10324337	0.030044	7.284646125044674	not_mentioned		not_mentioned	correct	ok	not_mentioned	released	unavailable
Opus 5.5	imcs21	calibration	10324337	symptom_297	10324337	0.030044	7.284646125044674	not_mentioned		not_mentioned	correct	ok	not_mentioned	released	unavailable
Opus 5.5	imcs21	calibration	10324337	symptom_298	10324337	0.030044	7.284646125044674	not_mentioned		not_mentioned	correct	ok	not_mentioned	released	unavailable
Opus 5.5	imcs21	calibration	10324337	symptom_299	10324337	0.030044	7.284646125044674	not_mentioned		not_mentioned	correct	ok	not_mentioned	released	unavailable
Opus 5.5	imcs21	calibration	10324337	symptom_300	10324337	0.030044	7.284646125044674	not_mentioned		not_mentioned	correct	ok	not_mentioned	released	unavailable
Opus 5.5	imcs21	calibration	10324337	symptom_301	10324337	0.030044	7.284646125044674	not_mentioned		not_mentioned	correct	ok	not_mentioned	released	unavailable
Opus 5.5	imcs21	calibration	10324337	symptom_302	10324337	0.030044	7.284646125044674	not_mentioned		not_mentioned	correct	ok	not_mentioned	released	unavailable
Opus 5.5	imcs21	calibration	10324337	symptom_303	10324337	0.030044	7.284646125044674	not_mentioned		not_mentioned	correct	ok	not_mentioned	released	unavailable
Opus 5.5	imcs21	calibration	10324337	symptom_304	10324337	0.030044	7.284646125044674	not_mentioned		not_mentioned	correct	ok	not_mentioned	released	unavailable
Opus 5.5	imcs21	calibration	10324337	symptom_305	10324337	0.030044	7.284646125044674	not_mentioned		not_mentioned	correct	ok	not_mentioned	released	unavailable
Opus 5.5	imcs21	calibration	10324337	symptom_306	10324337	0.030044	7.284646125044674	not_mentioned		not_mentioned	correct	ok	not_mentioned	released	unavailable
Opus 5.5	imcs21	calibration	10324337	symptom_307	10324337	0.030044	7.284646125044674	not_mentioned		not_mentioned	correct	ok	not_mentioned	released	unavailable
Opus 5.5	imcs21	calibration	10324337	symptom_308	10324337	0.030044	7.284646125044674	not_mentioned		not_mentioned	correct	ok	not_mentioned	released	unavailable
Opus 5.5	imcs21	calibration	10324337	symptom_309	10324337	0.030044	7.284646125044674	not_mentioned		not_mentioned	correct	ok	not_mentioned	released	unavailable
Opus 5.5	imcs21	calibration	10324337	symptom_310	10324337	0.030044	7.284646125044674	not_mentioned		not_mentioned	correct	ok	not_mentioned	released	unavailable
Opus 5.5	imcs21	calibration	10324337	symptom_311	10324337	0.030044	7.284646125044674	not_mentioned		not_mentioned	correct	ok	not_mentioned	released	unavailable
Opus 5.5	imcs21	calibration	10324337	symptom_312	10324337	0.030044	7.284646125044674	not_mentioned		not_mentioned	correct	ok	not_mentioned	released	unavailable
Opus 5.5	imcs21	calibration	10324337	symptom_313	10324337	0.030044	7.284646125044674	not_mentioned		not_mentioned	correct	ok	not_mentioned	released	unavailable
Opus 5.5	imcs21	calibration	10324337	symptom_314	10324337	0.030044	7.284646125044674	not_mentioned		not_mentioned	correct	ok	not_mentioned	released	unavailable
Opus 5.5	imcs21	calibration	10324337	symptom_315	10324337	0.030044	7.284646125044674	not_mentioned		not_mentioned	correct	ok	not_mentioned	released	unavailable
Opus 5.5	imcs21	calibration	10324337	symptom_316	10324337	0.030044	7.284646125044674	not_mentioned		not_mentioned	correct	ok	not_mentioned	released	unavailable
Opus 5.5	imcs21	calibration	10324337	symptom_317	10324337	0.030044	7.284646125044674	not_mentioned		not_mentioned	correct	ok	not_mentioned	released	unavailable
Opus 5.5	imcs21	calibration	10324337	symptom_318	10324337	0.030044	7.284646125044674	not_mentioned		not_mentioned	correct	ok	not_mentioned	released	unavailable
Opus 5.5	imcs21	calibration	10324337	symptom_319	10324337	0.030044	7.284646125044674	not_mentioned		not_mentioned	correct	ok	not_mentioned	released	unavailable
Opus 5.5	imcs21	calibration	10324337	symptom_320	10324337	0.030044	7.284646125044674	not_mentioned		not_mentioned	correct	ok	not_mentioned	released	unavailable
Opus 5.5	imcs21	calibration	10324337	symptom_321	10324337	0.030044	7.284646125044674	not_mentioned		not_mentioned	correct	ok	not_mentioned	released	unavailable
Opus 5.5	imcs21	calibration	10324337	symptom_322	10324337	0.030044	7.284646125044674	not_mentioned		not_mentioned	correct	ok	not_mentioned	released	unavailable
Opus 5.5	imcs21	calibration	10324337	symptom_323	10324337	0.030044	7.284646125044674	not_mentioned		not_mentioned	correct	ok	not_mentioned	released	unavailable
Opus 5.5	imcs21	calibration	10324337	symptom_324	10324337	0.030044	7.284646125044674	not_mentioned		not_mentioned	correct	ok	not_mentioned	released	unavailable
Opus 5.5	imcs21	calibration	10324337	symptom_325	10324337	0.030044	7.284646125044674	not_mentioned		not_mentioned	correct	ok	not_mentioned	released	unavailable
Opus 5.5	imcs21	calibration	10324337	symptom_326	10324337	0.030044	7.284646125044674	not_mentioned		not_mentioned	correct	ok	not_mentioned	released	unavailable
Opus 5.5	imcs21	calibration	10324337	symptom_327	10324337	0.030044	7.284646125044674	not_mentioned		not_mentioned	correct	ok	not_mentioned	released	unavailable
Opus 5.5	imcs21	calibration	10324337	symptom_328	10324337	0.030044	7.284646125044674	not_mentioned		not_mentioned	correct	ok	not_mentioned	released	unavailable
Opus 5.5	imcs21	calibration	10324337	symptom_329	10324337	0.030044	7.284646125044674	not_mentioned		not_mentioned	correct	ok	not_mentioned	released	unavailable
Opus 5.5	imcs21	calibration	10324337	symptom_330	10324337	0.030044	7.284646125044674	not_mentioned		not_mentioned	correct	ok	not_mentioned	released	unavailable
Opus 5.5	imcs21	calibration	10324582	symptom_000	10324582	0.034184	15.247585125034675	positive	0.95	positive	correct	ok	positive	released	reported_percentage
Opus 5.5	imcs21	calibration	10324582	symptom_001	10324582	0.034184	15.247585125034675	not_mentioned		not_mentioned	correct	ok	not_mentioned	released	unavailable
Opus 5.5	imcs21	calibration	10324582	symptom_002	10324582	0.034184	15.247585125034675	positive	0.65	positive	correct	ok	positive	released	reported_percentage
Opus 5.5	imcs21	calibration	10324582	symptom_003	10324582	0.034184	15.247585125034675	positive	0.92	positive	correct	ok	positive	released	reported_percentage
Opus 5.5	imcs21	calibration	10324582	symptom_004	10324582	0.034184	15.247585125034675	not_mentioned		not_mentioned	correct	ok	not_mentioned	released	unavailable
Opus 5.5	imcs21	calibration	10324582	symptom_005	10324582	0.034184	15.247585125034675	positive	0.9	positive	correct	ok	positive	released	reported_percentage
Opus 5.5	imcs21	calibration	10324582	symptom_006	10324582	0.034184	15.247585125034675	not_mentioned		not_mentioned	correct	ok	not_mentioned	released	unavailable
Opus 5.5	imcs21	calibration	10324582	symptom_007	10324582	0.034184	15.247585125034675	not_mentioned		not_mentioned	correct	ok	not_mentioned	released	unavailable
Opus 5.5	imcs21	calibration	10324582	symptom_008	10324582	0.034184	15.247585125034675	not_mentioned		not_mentioned	correct	ok	not_mentioned	released	unavailable
Opus 5.5	imcs21	calibration	10324582	symptom_009	10324582	0.034184	15.247585125034675	not_mentioned		not_mentioned	correct	ok	not_mentioned	released	unavailable
Opus 5.5	imcs21	calibration	10324582	symptom_010	10324582	0.034184	15.247585125034675	not_mentioned		not_mentioned	correct	ok	not_mentioned	released	unavailable
Opus 5.5	imcs21	calibration	10324582	symptom_011	10324582	0.034184	15.247585125034675	not_mentioned		not_mentioned	correct	ok	not_mentioned	released	unavailable
Opus 5.5	imcs21	calibration	10324582	symptom_012	10324582	0.034184	15.247585125034675	not_mentioned		not_mentioned	correct	ok	not_mentioned	released	unavailable
Opus 5.5	imcs21	calibration	10324582	symptom_013	10324582	0.034184	15.247585125034675	positive	0.65	positive	correct	ok	positive	released	reported_percentage
Opus 5.5	imcs21	calibration	10324582	symptom_014	10324582	0.034184	15.247585125034675	not_mentioned		not_mentioned	correct	ok	not_mentioned	released	unavailable
Opus 5.5	imcs21	calibration	10324582	symptom_015	10324582	0.034184	15.247585125034675	not_mentioned		not_mentioned	correct	ok	not_mentioned	released	unavailable
Opus 5.5	imcs21	calibration	10324582	symptom_016	10324582	0.034184	15.247585125034675	not_mentioned		not_mentioned	correct	ok	not_mentioned	released	unavailable
Opus 5.5	imcs21	calibration	10324582	symptom_017	10324582	0.034184	15.247585125034675	not_mentioned		not_mentioned	correct	ok	not_mentioned	released	unavailable
Opus 5.5	imcs21	calibration	10324582	symptom_018	10324582	0.034184	15.247585125034675	not_mentioned		not_mentioned	correct	ok	not_mentioned	released	unavailable
Opus 5.5	imcs21	calibration	10324582	symptom_019	10324582	0.034184	15.247585125034675	not_mentioned		not_mentioned	correct	ok	not_mentioned	released	unavailable
Opus 5.5	imcs21	calibration	10324582	symptom_020	10324582	0.034184	15.247585125034675	not_mentioned		not_mentioned	correct	ok	not_mentioned	released	unavailable
Opus 5.5	imcs21	calibration	10324582	symptom_021	10324582	0.034184	15.247585125034675	not_mentioned		not_mentioned	correct	ok	not_mentioned	released	unavailable
Opus 5.5	imcs21	calibration	10324582	symptom_022	10324582	0.034184	15.247585125034675	not_mentioned		not_mentioned	correct	ok	not_mentioned	released	unavailable
Opus 5.5	imcs21	calibration	10324582	symptom_023	10324582	0.034184	15.247585125034675	not_mentioned		not_mentioned	correct	ok	not_mentioned	released	unavailable
Opus 5.5	imcs21	calibration	10324582	symptom_024	10324582	0.034184	15.247585125034675	not_mentioned		not_mentioned	correct	ok	not_mentioned	released	unavailable
Opus 5.5	imcs21	calibration	10324582	symptom_025	10324582	0.034184	15.247585125034675	not_mentioned		not_mentioned	correct	ok	not_mentioned	released	unavailable
Opus 5.5	imcs21	calibration	10324582	symptom_026	10324582	0.034184	15.247585125034675	not_mentioned		not_mentioned	correct	ok	not_mentioned	released	unavailable
Opus 5.5	imcs21	calibration	10324582	symptom_027	10324582	0.034184	15.247585125034675	uncertain	0.6	uncertain	correct	ok	uncertain	released	reported_percentage
Opus 5.5	imcs21	calibration	10324582	symptom_028	10324582	0.034184	15.247585125034675	not_mentioned		not_mentioned	correct	ok	not_mentioned	released	unavailable
Opus 5.5	imcs21	calibration	10324582	symptom_029	10324582	0.034184	15.247585125034675	not_mentioned		not_mentioned	correct	ok	not_mentioned	released	unavailable
Opus 5.5	imcs21	calibration	10324582	symptom_030	10324582	0.034184	15.247585125034675	not_mentioned		not_mentioned	correct	ok	not_mentioned	released	unavailable
Opus 5.5	imcs21	calibration	10324582	symptom_031	10324582	0.034184	15.247585125034675	not_mentioned		not_mentioned	correct	ok	not_mentioned	released	unavailable
Opus 5.5	imcs21	calibration	10324582	symptom_032	10324582	0.034184	15.247585125034675	not_mentioned		not_mentioned	correct	ok	not_mentioned	released	unavailable
Opus 5.5	imcs21	calibration	10324582	symptom_033	10324582	0.034184	15.247585125034675	not_mentioned		not_mentioned	correct	ok	not_mentioned	released	unavailable
Opus 5.5	imcs21	calibration	10324582	symptom_034	10324582	0.034184	15.247585125034675	not_mentioned		not_mentioned	correct	ok	not_mentioned	released	unavailable
Opus 5.5	imcs21	calibration	10324582	symptom_035	10324582	0.034184	15.247585125034675	not_mentioned		not_mentioned	correct	ok	not_mentioned	released	unavailable
Opus 5.5	imcs21	calibration	10324582	symptom_036	10324582	0.034184	15.247585125034675	not_mentioned		not_mentioned	correct	ok	not_mentioned	released	unavailable
Opus 5.5	imcs21	calibration	10324582	symptom_037	10324582	0.034184	15.247585125034675	not_mentioned		not_mentioned	correct	ok	not_mentioned	released	unavailable
Opus 5.5	imcs21	calibration	10324582	symptom_038	10324582	0.034184	15.247585125034675	uncertain	0.75	positive	incorrect	ok	positive	released	reported_percentage
Opus 5.5	imcs21	calibration	10324582	symptom_039	10324582	0.034184	15.247585125034675	not_mentioned		not_mentioned	correct	ok	not_mentioned	released	unavailable
Opus 5.5	imcs21	calibration	10324582	symptom_040	10324582	0.034184	15.247585125034675	not_mentioned		not_mentioned	correct	ok	not_mentioned	released	unavailable
Opus 5.5	imcs21	calibration	10324582	symptom_041	10324582	0.034184	15.247585125034675	not_mentioned		not_mentioned	correct	ok	not_mentioned	released	unavailable
Opus 5.5	imcs21	calibration	10324582	symptom_042	10324582	0.034184	15.247585125034675	not_mentioned		not_mentioned	correct	ok	not_mentioned	released	unavailable
Opus 5.5	imcs21	calibration	10324582	symptom_043	10324582	0.034184	15.247585125034675	not_mentioned		not_mentioned	correct	ok	not_mentioned	released	unavailable
Opus 5.5	imcs21	calibration	10324582	symptom_044	10324582	0.034184	15.247585125034675	not_mentioned		not_mentioned	correct	ok	not_mentioned	released	unavailable
Opus 5.5	imcs21	calibration	10324582	symptom_045	10324582	0.034184	15.247585125034675	not_mentioned		not_mentioned	correct	ok	not_mentioned	released	unavailable
Opus 5.5	imcs21	calibration	10324582	symptom_046	10324582	0.034184	15.247585125034675	not_mentioned		not_mentioned	correct	ok	not_mentioned	released	unavailable
Opus 5.5	imcs21	calibration	10324582	symptom_047	10324582	0.034184	15.247585125034675	not_mentioned		not_mentioned	correct	ok	not_mentioned	released	unavailable
Opus 5.5	imcs21	calibration	10324582	symptom_048	10324582	0.034184	15.247585125034675	positive	0.8	not_mentioned	incorrect	ok	not_mentioned	released	reported_percentage
Opus 5.5	imcs21	calibration	10324582	symptom_049	10324582	0.034184	15.247585125034675	not_mentioned		not_mentioned	correct	ok	not_mentioned	released	unavailable
Opus 5.5	imcs21	calibration	10324582	symptom_050	10324582	0.034184	15.247585125034675	positive	0.75	positive	correct	ok	positive	released	reported_percentage
Opus 5.5	imcs21	calibration	10324582	symptom_051	10324582	0.034184	15.247585125034675	not_mentioned		not_mentioned	correct	ok	not_mentioned	released	unavailable
Opus 5.5	imcs21	calibration	10324582	symptom_052	10324582	0.034184	15.247585125034675	not_mentioned		not_mentioned	correct	ok	not_mentioned	released	unavailable
Opus 5.5	imcs21	calibration	10324582	symptom_053	10324582	0.034184	15.247585125034675	not_mentioned		not_mentioned	correct	ok	not_mentioned	released	unavailable
Opus 5.5	imcs21	calibration	10324582	symptom_054	10324582	0.034184	15.247585125034675	not_mentioned		not_mentioned	correct	ok	not_mentioned	released	unavailable
Opus 5.5	imcs21	calibration	10324582	symptom_055	10324582	0.034184	15.247585125034675	not_mentioned		not_mentioned	correct	ok	not_mentioned	released	unavailable
Opus 5.5	imcs21	calibration	10324582	symptom_056	10324582	0.034184	15.247585125034675	not_mentioned		not_mentioned	correct	ok	not_mentioned	released	unavailable
Opus 5.5	imcs21	calibration	10324582	symptom_057	10324582	0.034184	15.247585125034675	not_mentioned		not_mentioned	correct	ok	not_mentioned	released	unavailable
Opus 5.5	imcs21	calibration	10324582	symptom_058	10324582	0.034184	15.247585125034675	not_mentioned		not_mentioned	correct	ok	not_mentioned	released	unavailable
Opus 5.5	imcs21	calibration	10324582	symptom_059	10324582	0.034184	15.247585125034675	not_mentioned		not_mentioned	correct	ok	not_mentioned	released	unavailable
Opus 5.5	imcs21	calibration	10324582	symptom_060	10324582	0.034184	15.247585125034675	not_mentioned		not_mentioned	correct	ok	not_mentioned	released	unavailable
Opus 5.5	imcs21	calibration	10324582	symptom_061	10324582	0.034184	15.247585125034675	not_mentioned		not_mentioned	correct	ok	not_mentioned	released	unavailable
Opus 5.5	imcs21	calibration	10324582	symptom_062	10324582	0.034184	15.247585125034675	positive	0.88	negative	incorrect	ok	negative	released	reported_percentage
Opus 5.5	imcs21	calibration	10324582	symptom_063	10324582	0.034184	15.247585125034675	not_mentioned		not_mentioned	correct	ok	not_mentioned	released	unavailable
Opus 5.5	imcs21	calibration	10324582	symptom_064	10324582	0.034184	15.247585125034675	not_mentioned		not_mentioned	correct	ok	not_mentioned	released	unavailable
Opus 5.5	imcs21	calibration	10324582	symptom_065	10324582	0.034184	15.247585125034675	not_mentioned		not_mentioned	correct	ok	not_mentioned	released	unavailable
Opus 5.5	imcs21	calibration	10324582	symptom_066	10324582	0.034184	15.247585125034675	not_mentioned		not_mentioned	correct	ok	not_mentioned	released	unavailable
Opus 5.5	imcs21	calibration	10324582	symptom_067	10324582	0.034184	15.247585125034675	uncertain	0.8	negative	incorrect	ok	negative	released	reported_percentage
Opus 5.5	imcs21	calibration	10324582	symptom_068	10324582	0.034184	15.247585125034675	not_mentioned		not_mentioned	correct	ok	not_mentioned	released	unavailable
Opus 5.5	imcs21	calibration	10324582	symptom_069	10324582	0.034184	15.247585125034675	uncertain	0.7	not_mentioned	incorrect	ok	not_mentioned	released	reported_percentage
Opus 5.5	imcs21	calibration	10324582	symptom_070	10324582	0.034184	15.247585125034675	not_mentioned		not_mentioned	correct	ok	not_mentioned	released	unavailable
Opus 5.5	imcs21	calibration	10324582	symptom_071	10324582	0.034184	15.247585125034675	not_mentioned		not_mentioned	correct	ok	not_mentioned	released	unavailable
Opus 5.5	imcs21	calibration	10324582	symptom_072	10324582	0.034184	15.247585125034675	not_mentioned		not_mentioned	correct	ok	not_mentioned	released	unavailable
Opus 5.5	imcs21	calibration	10324582	symptom_073	10324582	0.034184	15.247585125034675	not_mentioned		not_mentioned	correct	ok	not_mentioned	released	unavailable
Opus 5.5	imcs21	calibration	10324582	symptom_074	10324582	0.034184	15.247585125034675	not_mentioned		not_mentioned	correct	ok	not_mentioned	released	unavailable
Opus 5.5	imcs21	calibration	10324582	symptom_075	10324582	0.034184	15.247585125034675	not_mentioned		not_mentioned	correct	ok	not_mentioned	released	unavailable
Opus 5.5	imcs21	calibration	10324582	symptom_076	10324582	0.034184	15.247585125034675	not_mentioned		not_mentioned	correct	ok	not_mentioned	released	unavailable
Opus 5.5	imcs21	calibration	10324582	symptom_077	10324582	0.034184	15.247585125034675	not_mentioned		not_mentioned	correct	ok	not_mentioned	released	unavailable
Opus 5.5	imcs21	calibration	10324582	symptom_078	10324582	0.034184	15.247585125034675	not_mentioned		not_mentioned	correct	ok	not_mentioned	released	unavailable
Opus 5.5	imcs21	calibration	10324582	symptom_079	10324582	0.034184	15.247585125034675	not_mentioned		not_mentioned	correct	ok	not_mentioned	released	unavailable
Opus 5.5	imcs21	calibration	10324582	symptom_080	10324582	0.034184	15.247585125034675	not_mentioned		not_mentioned	correct	ok	not_mentioned	released	unavailable
Opus 5.5	imcs21	calibration	10324582	symptom_081	10324582	0.034184	15.247585125034675	not_mentioned		not_mentioned	correct	ok	not_mentioned	released	unavailable
Opus 5.5	imcs21	calibration	10324582	symptom_082	10324582	0.034184	15.247585125034675	not_mentioned		not_mentioned	correct	ok	not_mentioned	released	unavailable
Opus 5.5	imcs21	calibration	10324582	symptom_083	10324582	0.034184	15.247585125034675	not_mentioned		not_mentioned	correct	ok	not_mentioned	released	unavailable
Opus 5.5	imcs21	calibration	10324582	symptom_084	10324582	0.034184	15.247585125034675	not_mentioned		not_mentioned	correct	ok	not_mentioned	released	unavailable
Opus 5.5	imcs21	calibration	10324582	symptom_085	10324582	0.034184	15.247585125034675	not_mentioned		not_mentioned	correct	ok	not_mentioned	released	unavailable
Opus 5.5	imcs21	calibration	10324582	symptom_086	10324582	0.034184	15.247585125034675	not_mentioned		not_mentioned	correct	ok	not_mentioned	released	unavailable
Opus 5.5	imcs21	calibration	10324582	symptom_087	10324582	0.034184	15.247585125034675	not_mentioned		not_mentioned	correct	ok	not_mentioned	released	unavailable
Opus 5.5	imcs21	calibration	10324582	symptom_088	10324582	0.034184	15.247585125034675	not_mentioned		not_mentioned	correct	ok	not_mentioned	released	unavailable
Opus 5.5	imcs21	calibration	10324582	symptom_089	10324582	0.034184	15.247585125034675	not_mentioned		not_mentioned	correct	ok	not_mentioned	released	unavailable
Opus 5.5	imcs21	calibration	10324582	symptom_090	10324582	0.034184	15.247585125034675	not_mentioned		not_mentioned	correct	ok	not_mentioned	released	unavailable
Opus 5.5	imcs21	calibration	10324582	symptom_091	10324582	0.034184	15.247585125034675	not_mentioned		not_mentioned	correct	ok	not_mentioned	released	unavailable
Opus 5.5	imcs21	calibration	10324582	symptom_092	10324582	0.034184	15.247585125034675	not_mentioned		not_mentioned	correct	ok	not_mentioned	released	unavailable
Opus 5.5	imcs21	calibration	10324582	symptom_093	10324582	0.034184	15.247585125034675	not_mentioned		not_mentioned	correct	ok	not_mentioned	released	unavailable
Opus 5.5	imcs21	calibration	10324582	symptom_094	10324582	0.034184	15.247585125034675	not_mentioned		not_mentioned	correct	ok	not_mentioned	released	unavailable
Opus 5.5	imcs21	calibration	10324582	symptom_095	10324582	0.034184	15.247585125034675	not_mentioned		not_mentioned	correct	ok	not_mentioned	released	unavailable
Opus 5.5	imcs21	calibration	10324582	symptom_096	10324582	0.034184	15.247585125034675	not_mentioned		not_mentioned	correct	ok	not_mentioned	released	unavailable
Opus 5.5	imcs21	calibration	10324582	symptom_097	10324582	0.034184	15.247585125034675	not_mentioned		not_mentioned	correct	ok	not_mentioned	released	unavailable
Opus 5.5	imcs21	calibration	10324582	symptom_098	10324582	0.034184	15.247585125034675	not_mentioned		not_mentioned	correct	ok	not_mentioned	released	unavailable
Opus 5.5	imcs21	calibration	10324582	symptom_099	10324582	0.034184	15.247585125034675	not_mentioned		not_mentioned	correct	ok	not_mentioned	released	unavailable
Opus 5.5	imcs21	calibration	10324582	symptom_100	10324582	0.034184	15.247585125034675	not_mentioned		not_mentioned	correct	ok	not_mentioned	released	unavailable
Opus 5.5	imcs21	calibration	10324582	symptom_101	10324582	0.034184	15.247585125034675	not_mentioned		not_mentioned	correct	ok	not_mentioned	released	unavailable
Opus 5.5	imcs21	calibration	10324582	symptom_102	10324582	0.034184	15.247585125034675	not_mentioned		not_mentioned	correct	ok	not_mentioned	released	unavailable
Opus 5.5	imcs21	calibration	10324582	symptom_103	10324582	0.034184	15.247585125034675	not_mentioned		not_mentioned	correct	ok	not_mentioned	released	unavailable
Opus 5.5	imcs21	calibration	10324582	symptom_104	10324582	0.034184	15.247585125034675	not_mentioned		not_mentioned	correct	ok	not_mentioned	released	unavailable
Opus 5.5	imcs21	calibration	10324582	symptom_105	10324582	0.034184	15.247585125034675	not_mentioned		not_mentioned	correct	ok	not_mentioned	released	unavailable
Opus 5.5	imcs21	calibration	10324582	symptom_106	10324582	0.034184	15.247585125034675	not_mentioned		not_mentioned	correct	ok	not_mentioned	released	unavailable
Opus 5.5	imcs21	calibration	10324582	symptom_107	10324582	0.034184	15.247585125034675	not_mentioned		not_mentioned	correct	ok	not_mentioned	released	unavailable
Opus 5.5	imcs21	calibration	10324582	symptom_108	10324582	0.034184	15.247585125034675	not_mentioned		not_mentioned	correct	ok	not_mentioned	released	unavailable
Opus 5.5	imcs21	calibration	10324582	symptom_109	10324582	0.034184	15.247585125034675	not_mentioned		not_mentioned	correct	ok	not_mentioned	released	unavailable
Opus 5.5	imcs21	calibration	10324582	symptom_110	10324582	0.034184	15.247585125034675	not_mentioned		not_mentioned	correct	ok	not_mentioned	released	unavailable
Opus 5.5	imcs21	calibration	10324582	symptom_111	10324582	0.034184	15.247585125034675	not_mentioned		not_mentioned	correct	ok	not_mentioned	released	unavailable
Opus 5.5	imcs21	calibration	10324582	symptom_112	10324582	0.034184	15.247585125034675	not_mentioned		not_mentioned	correct	ok	not_mentioned	released	unavailable
Opus 5.5	imcs21	calibration	10324582	symptom_113	10324582	0.034184	15.247585125034675	not_mentioned		not_mentioned	correct	ok	not_mentioned	released	unavailable
Opus 5.5	imcs21	calibration	10324582	symptom_114	10324582	0.034184	15.247585125034675	not_mentioned		not_mentioned	correct	ok	not_mentioned	released	unavailable
Opus 5.5	imcs21	calibration	10324582	symptom_115	10324582	0.034184	15.247585125034675	uncertain	0.8	not_mentioned	incorrect	ok	not_mentioned	released	reported_percentage
Opus 5.5	imcs21	calibration	10324582	symptom_116	10324582	0.034184	15.247585125034675	not_mentioned		not_mentioned	correct	ok	not_mentioned	released	unavailable
Opus 5.5	imcs21	calibration	10324582	symptom_117	10324582	0.034184	15.247585125034675	not_mentioned		not_mentioned	correct	ok	not_mentioned	released	unavailable
Opus 5.5	imcs21	calibration	10324582	symptom_118	10324582	0.034184	15.247585125034675	not_mentioned		not_mentioned	correct	ok	not_mentioned	released	unavailable
Opus 5.5	imcs21	calibration	10324582	symptom_119	10324582	0.034184	15.247585125034675	not_mentioned		not_mentioned	correct	ok	not_mentioned	released	unavailable
Opus 5.5	imcs21	calibration	10324582	symptom_120	10324582	0.034184	15.247585125034675	not_mentioned		not_mentioned	correct	ok	not_mentioned	released	unavailable
Opus 5.5	imcs21	calibration	10324582	symptom_121	10324582	0.034184	15.247585125034675	not_mentioned		not_mentioned	correct	ok	not_mentioned	released	unavailable
Opus 5.5	imcs21	calibration	10324582	symptom_122	10324582	0.034184	15.247585125034675	not_mentioned		not_mentioned	correct	ok	not_mentioned	released	unavailable
Opus 5.5	imcs21	calibration	10324582	symptom_123	10324582	0.034184	15.247585125034675	not_mentioned		not_mentioned	correct	ok	not_mentioned	released	unavailable
Opus 5.5	imcs21	calibration	10324582	symptom_124	10324582	0.034184	15.247585125034675	not_mentioned		not_mentioned	correct	ok	not_mentioned	released	unavailable
Opus 5.5	imcs21	calibration	10324582	symptom_125	10324582	0.034184	15.247585125034675	not_mentioned		not_mentioned	correct	ok	not_mentioned	released	unavailable
Opus 5.5	imcs21	calibration	10324582	symptom_126	10324582	0.034184	15.247585125034675	not_mentioned		not_mentioned	correct	ok	not_mentioned	released	unavailable
Opus 5.5	imcs21	calibration	10324582	symptom_127	10324582	0.034184	15.247585125034675	not_mentioned		not_mentioned	correct	ok	not_mentioned	released	unavailable
Opus 5.5	imcs21	calibration	10324582	symptom_128	10324582	0.034184	15.247585125034675	not_mentioned		not_mentioned	correct	ok	not_mentioned	released	unavailable
Opus 5.5	imcs21	calibration	10324582	symptom_129	10324582	0.034184	15.247585125034675	not_mentioned		not_mentioned	correct	ok	not_mentioned	released	unavailable
Opus 5.5	imcs21	calibration	10324582	symptom_130	10324582	0.034184	15.247585125034675	not_mentioned		not_mentioned	correct	ok	not_mentioned	released	unavailable
Opus 5.5	imcs21	calibration	10324582	symptom_131	10324582	0.034184	15.247585125034675	not_mentioned		not_mentioned	correct	ok	not_mentioned	released	unavailable
Opus 5.5	imcs21	calibration	10324582	symptom_132	10324582	0.034184	15.247585125034675	not_mentioned		not_mentioned	correct	ok	not_mentioned	released	unavailable
Opus 5.5	imcs21	calibration	10324582	symptom_133	10324582	0.034184	15.247585125034675	not_mentioned		not_mentioned	correct	ok	not_mentioned	released	unavailable
Opus 5.5	imcs21	calibration	10324582	symptom_134	10324582	0.034184	15.247585125034675	not_mentioned		not_mentioned	correct	ok	not_mentioned	released	unavailable
Opus 5.5	imcs21	calibration	10324582	symptom_135	10324582	0.034184	15.247585125034675	not_mentioned		not_mentioned	correct	ok	not_mentioned	released	unavailable
Opus 5.5	imcs21	calibration	10324582	symptom_136	10324582	0.034184	15.247585125034675	not_mentioned		not_mentioned	correct	ok	not_mentioned	released	unavailable
Opus 5.5	imcs21	calibration	10324582	symptom_137	10324582	0.034184	15.247585125034675	not_mentioned		not_mentioned	correct	ok	not_mentioned	released	unavailable
Opus 5.5	imcs21	calibration	10324582	symptom_138	10324582	0.034184	15.247585125034675	not_mentioned		not_mentioned	correct	ok	not_mentioned	released	unavailable
Opus 5.5	imcs21	calibration	10324582	symptom_139	10324582	0.034184	15.247585125034675	not_mentioned		not_mentioned	correct	ok	not_mentioned	released	unavailable
Opus 5.5	imcs21	calibration	10324582	symptom_140	10324582	0.034184	15.247585125034675	not_mentioned		not_mentioned	correct	ok	not_mentioned	released	unavailable
Opus 5.5	imcs21	calibration	10324582	symptom_141	10324582	0.034184	15.247585125034675	not_mentioned		not_mentioned	correct	ok	not_mentioned	released	unavailable
Opus 5.5	imcs21	calibration	10324582	symptom_142	10324582	0.034184	15.247585125034675	not_mentioned		not_mentioned	correct	ok	not_mentioned	released	unavailable
Opus 5.5	imcs21	calibration	10324582	symptom_143	10324582	0.034184	15.247585125034675	not_mentioned		not_mentioned	correct	ok	not_mentioned	released	unavailable
Opus 5.5	imcs21	calibration	10324582	symptom_144	10324582	0.034184	15.247585125034675	not_mentioned		not_mentioned	correct	ok	not_mentioned	released	unavailable
Opus 5.5	imcs21	calibration	10324582	symptom_145	10324582	0.034184	15.247585125034675	not_mentioned		not_mentioned	correct	ok	not_mentioned	released	unavailable
Opus 5.5	imcs21	calibration	10324582	symptom_146	10324582	0.034184	15.247585125034675	not_mentioned		not_mentioned	correct	ok	not_mentioned	released	unavailable
Opus 5.5	imcs21	calibration	10324582	symptom_147	10324582	0.034184	15.247585125034675	not_mentioned		not_mentioned	correct	ok	not_mentioned	released	unavailable
Opus 5.5	imcs21	calibration	10324582	symptom_148	10324582	0.034184	15.247585125034675	not_mentioned		not_mentioned	correct	ok	not_mentioned	released	unavailable
Opus 5.5	imcs21	calibration	10324582	symptom_149	10324582	0.034184	15.247585125034675	not_mentioned		not_mentioned	correct	ok	not_mentioned	released	unavailable
Opus 5.5	imcs21	calibration	10324582	symptom_150	10324582	0.034184	15.247585125034675	not_mentioned		not_mentioned	correct	ok	not_mentioned	released	unavailable
Opus 5.5	imcs21	calibration	10324582	symptom_151	10324582	0.034184	15.247585125034675	not_mentioned		not_mentioned	correct	ok	not_mentioned	released	unavailable
Opus 5.5	imcs21	calibration	10324582	symptom_152	10324582	0.034184	15.247585125034675	not_mentioned		not_mentioned	correct	ok	not_mentioned	released	unavailable
Opus 5.5	imcs21	calibration	10324582	symptom_153	10324582	0.034184	15.247585125034675	not_mentioned		not_mentioned	correct	ok	not_mentioned	released	unavailable
Opus 5.5	imcs21	calibration	10324582	symptom_154	10324582	0.034184	15.247585125034675	positive	0.6	not_mentioned	incorrect	ok	not_mentioned	released	reported_percentage
Opus 5.5	imcs21	calibration	10324582	symptom_155	10324582	0.034184	15.247585125034675	not_mentioned		not_mentioned	correct	ok	not_mentioned	released	unavailable
Opus 5.5	imcs21	calibration	10324582	symptom_156	10324582	0.034184	15.247585125034675	not_mentioned		not_mentioned	correct	ok	not_mentioned	released	unavailable
Opus 5.5	imcs21	calibration	10324582	symptom_157	10324582	0.034184	15.247585125034675	not_mentioned		not_mentioned	correct	ok	not_mentioned	released	unavailable
Opus 5.5	imcs21	calibration	10324582	symptom_158	10324582	0.034184	15.247585125034675	not_mentioned		not_mentioned	correct	ok	not_mentioned	released	unavailable
Opus 5.5	imcs21	calibration	10324582	symptom_159	10324582	0.034184	15.247585125034675	not_mentioned		not_mentioned	correct	ok	not_mentioned	released	unavailable
Opus 5.5	imcs21	calibration	10324582	symptom_160	10324582	0.034184	15.247585125034675	not_mentioned		not_mentioned	correct	ok	not_mentioned	released	unavailable
Opus 5.5	imcs21	calibration	10324582	symptom_161	10324582	0.034184	15.247585125034675	not_mentioned		not_mentioned	correct	ok	not_mentioned	released	unavailable
Opus 5.5	imcs21	calibration	10324582	symptom_162	10324582	0.034184	15.247585125034675	not_mentioned		not_mentioned	correct	ok	not_mentioned	released	unavailable
Opus 5.5	imcs21	calibration	10324582	symptom_163	10324582	0.034184	15.247585125034675	not_mentioned		not_mentioned	correct	ok	not_mentioned	released	unavailable
Opus 5.5	imcs21	calibration	10324582	symptom_164	10324582	0.034184	15.247585125034675	not_mentioned		not_mentioned	correct	ok	not_mentioned	released	unavailable
Opus 5.5	imcs21	calibration	10324582	symptom_165	10324582	0.034184	15.247585125034675	not_mentioned		not_mentioned	correct	ok	not_mentioned	released	unavailable
Opus 5.5	imcs21	calibration	10324582	symptom_166	10324582	0.034184	15.247585125034675	not_mentioned		not_mentioned	correct	ok	not_mentioned	released	unavailable
Opus 5.5	imcs21	calibration	10324582	symptom_167	10324582	0.034184	15.247585125034675	not_mentioned		not_mentioned	correct	ok	not_mentioned	released	unavailable
Opus 5.5	imcs21	calibration	10324582	symptom_168	10324582	0.034184	15.247585125034675	not_mentioned		not_mentioned	correct	ok	not_mentioned	released	unavailable
Opus 5.5	imcs21	calibration	10324582	symptom_169	10324582	0.034184	15.247585125034675	not_mentioned		not_mentioned	correct	ok	not_mentioned	released	unavailable
Opus 5.5	imcs21	calibration	10324582	symptom_170	10324582	0.034184	15.247585125034675	not_mentioned		not_mentioned	correct	ok	not_mentioned	released	unavailable
Opus 5.5	imcs21	calibration	10324582	symptom_171	10324582	0.034184	15.247585125034675	not_mentioned		not_mentioned	correct	ok	not_mentioned	released	unavailable
Opus 5.5	imcs21	calibration	10324582	symptom_172	10324582	0.034184	15.247585125034675	not_mentioned		not_mentioned	correct	ok	not_mentioned	released	unavailable
Opus 5.5	imcs21	calibration	10324582	symptom_173	10324582	0.034184	15.247585125034675	not_mentioned		not_mentioned	correct	ok	not_mentioned	released	unavailable
Opus 5.5	imcs21	calibration	10324582	symptom_174	10324582	0.034184	15.247585125034675	not_mentioned		not_mentioned	correct	ok	not_mentioned	released	unavailable
Opus 5.5	imcs21	calibration	10324582	symptom_175	10324582	0.034184	15.247585125034675	not_mentioned		not_mentioned	correct	ok	not_mentioned	released	unavailable
Opus 5.5	imcs21	calibration	10324582	symptom_176	10324582	0.034184	15.247585125034675	not_mentioned		not_mentioned	correct	ok	not_mentioned	released	unavailable
Opus 5.5	imcs21	calibration	10324582	symptom_177	10324582	0.034184	15.247585125034675	not_mentioned		not_mentioned	correct	ok	not_mentioned	released	unavailable
Opus 5.5	imcs21	calibration	10324582	symptom_178	10324582	0.034184	15.247585125034675	not_mentioned		not_mentioned	correct	ok	not_mentioned	released	unavailable
Opus 5.5	imcs21	calibration	10324582	symptom_179	10324582	0.034184	15.247585125034675	not_mentioned		not_mentioned	correct	ok	not_mentioned	released	unavailable
Opus 5.5	imcs21	calibration	10324582	symptom_180	10324582	0.034184	15.247585125034675	not_mentioned		not_mentioned	correct	ok	not_mentioned	released	unavailable
Opus 5.5	imcs21	calibration	10324582	symptom_181	10324582	0.034184	15.247585125034675	not_mentioned		not_mentioned	correct	ok	not_mentioned	released	unavailable
Opus 5.5	imcs21	calibration	10324582	symptom_182	10324582	0.034184	15.247585125034675	not_mentioned		not_mentioned	correct	ok	not_mentioned	released	unavailable
Opus 5.5	imcs21	calibration	10324582	symptom_183	10324582	0.034184	15.247585125034675	not_mentioned		not_mentioned	correct	ok	not_mentioned	released	unavailable
Opus 5.5	imcs21	calibration	10324582	symptom_184	10324582	0.034184	15.247585125034675	not_mentioned		not_mentioned	correct	ok	not_mentioned	released	unavailable
Opus 5.5	imcs21	calibration	10324582	symptom_185	10324582	0.034184	15.247585125034675	not_mentioned		not_mentioned	correct	ok	not_mentioned	released	unavailable
Opus 5.5	imcs21	calibration	10324582	symptom_186	10324582	0.034184	15.247585125034675	positive	0.88	not_mentioned	incorrect	ok	not_mentioned	released	reported_percentage
Opus 5.5	imcs21	calibration	10324582	symptom_187	10324582	0.034184	15.247585125034675	not_mentioned		not_mentioned	correct	ok	not_mentioned	released	unavailable
Opus 5.5	imcs21	calibration	10324582	symptom_188	10324582	0.034184	15.247585125034675	not_mentioned		not_mentioned	correct	ok	not_mentioned	released	unavailable
Opus 5.5	imcs21	calibration	10324582	symptom_189	10324582	0.034184	15.247585125034675	not_mentioned		not_mentioned	correct	ok	not_mentioned	released	unavailable
Opus 5.5	imcs21	calibration	10324582	symptom_190	10324582	0.034184	15.247585125034675	not_mentioned		not_mentioned	correct	ok	not_mentioned	released	unavailable
Opus 5.5	imcs21	calibration	10324582	symptom_191	10324582	0.034184	15.247585125034675	not_mentioned		not_mentioned	correct	ok	not_mentioned	released	unavailable
Opus 5.5	imcs21	calibration	10324582	symptom_192	10324582	0.034184	15.247585125034675	not_mentioned		not_mentioned	correct	ok	not_mentioned	released	unavailable
Opus 5.5	imcs21	calibration	10324582	symptom_193	10324582	0.034184	15.247585125034675	not_mentioned		not_mentioned	correct	ok	not_mentioned	released	unavailable
Opus 5.5	imcs21	calibration	10324582	symptom_194	10324582	0.034184	15.247585125034675	not_mentioned		not_mentioned	correct	ok	not_mentioned	released	unavailable
Opus 5.5	imcs21	calibration	10324582	symptom_195	10324582	0.034184	15.247585125034675	not_mentioned		not_mentioned	correct	ok	not_mentioned	released	unavailable
Opus 5.5	imcs21	calibration	10324582	symptom_196	10324582	0.034184	15.247585125034675	not_mentioned		not_mentioned	correct	ok	not_mentioned	released	unavailable
Opus 5.5	imcs21	calibration	10324582	symptom_197	10324582	0.034184	15.247585125034675	not_mentioned		not_mentioned	correct	ok	not_mentioned	released	unavailable
Opus 5.5	imcs21	calibration	10324582	symptom_198	10324582	0.034184	15.247585125034675	not_mentioned		not_mentioned	correct	ok	not_mentioned	released	unavailable
Opus 5.5	imcs21	calibration	10324582	symptom_199	10324582	0.034184	15.247585125034675	not_mentioned		not_mentioned	correct	ok	not_mentioned	released	unavailable
Opus 5.5	imcs21	calibration	10324582	symptom_200	10324582	0.034184	15.247585125034675	not_mentioned		not_mentioned	correct	ok	not_mentioned	released	unavailable
Opus 5.5	imcs21	calibration	10324582	symptom_201	10324582	0.034184	15.247585125034675	not_mentioned		not_mentioned	correct	ok	not_mentioned	released	unavailable
Opus 5.5	imcs21	calibration	10324582	symptom_202	10324582	0.034184	15.247585125034675	not_mentioned		not_mentioned	correct	ok	not_mentioned	released	unavailable
Opus 5.5	imcs21	calibration	10324582	symptom_203	10324582	0.034184	15.247585125034675	not_mentioned		not_mentioned	correct	ok	not_mentioned	released	unavailable
Opus 5.5	imcs21	calibration	10324582	symptom_204	10324582	0.034184	15.247585125034675	not_mentioned		not_mentioned	correct	ok	not_mentioned	released	unavailable
Opus 5.5	imcs21	calibration	10324582	symptom_205	10324582	0.034184	15.247585125034675	not_mentioned		not_mentioned	correct	ok	not_mentioned	released	unavailable
Opus 5.5	imcs21	calibration	10324582	symptom_206	10324582	0.034184	15.247585125034675	not_mentioned		not_mentioned	correct	ok	not_mentioned	released	unavailable
Opus 5.5	imcs21	calibration	10324582	symptom_207	10324582	0.034184	15.247585125034675	not_mentioned		not_mentioned	correct	ok	not_mentioned	released	unavailable
Opus 5.5	imcs21	calibration	10324582	symptom_208	10324582	0.034184	15.247585125034675	not_mentioned		not_mentioned	correct	ok	not_mentioned	released	unavailable
Opus 5.5	imcs21	calibration	10324582	symptom_209	10324582	0.034184	15.247585125034675	not_mentioned		not_mentioned	correct	ok	not_mentioned	released	unavailable
Opus 5.5	imcs21	calibration	10324582	symptom_210	10324582	0.034184	15.247585125034675	not_mentioned		not_mentioned	correct	ok	not_mentioned	released	unavailable
Opus 5.5	imcs21	calibration	10324582	symptom_211	10324582	0.034184	15.247585125034675	not_mentioned		not_mentioned	correct	ok	not_mentioned	released	unavailable
Opus 5.5	imcs21	calibration	10324582	symptom_212	10324582	0.034184	15.247585125034675	not_mentioned		not_mentioned	correct	ok	not_mentioned	released	unavailable
Opus 5.5	imcs21	calibration	10324582	symptom_213	10324582	0.034184	15.247585125034675	not_mentioned		not_mentioned	correct	ok	not_mentioned	released	unavailable
Opus 5.5	imcs21	calibration	10324582	symptom_214	10324582	0.034184	15.247585125034675	not_mentioned		not_mentioned	correct	ok	not_mentioned	released	unavailable
Opus 5.5	imcs21	calibration	10324582	symptom_215	10324582	0.034184	15.247585125034675	not_mentioned		not_mentioned	correct	ok	not_mentioned	released	unavailable
Opus 5.5	imcs21	calibration	10324582	symptom_216	10324582	0.034184	15.247585125034675	not_mentioned		not_mentioned	correct	ok	not_mentioned	released	unavailable
Opus 5.5	imcs21	calibration	10324582	symptom_217	10324582	0.034184	15.247585125034675	not_mentioned		not_mentioned	correct	ok	not_mentioned	released	unavailable
Opus 5.5	imcs21	calibration	10324582	symptom_218	10324582	0.034184	15.247585125034675	not_mentioned		not_mentioned	correct	ok	not_mentioned	released	unavailable
Opus 5.5	imcs21	calibration	10324582	symptom_219	10324582	0.034184	15.247585125034675	not_mentioned		not_mentioned	correct	ok	not_mentioned	released	unavailable
Opus 5.5	imcs21	calibration	10324582	symptom_220	10324582	0.034184	15.247585125034675	not_mentioned		not_mentioned	correct	ok	not_mentioned	released	unavailable
Opus 5.5	imcs21	calibration	10324582	symptom_221	10324582	0.034184	15.247585125034675	not_mentioned		not_mentioned	correct	ok	not_mentioned	released	unavailable
Opus 5.5	imcs21	calibration	10324582	symptom_222	10324582	0.034184	15.247585125034675	not_mentioned		not_mentioned	correct	ok	not_mentioned	released	unavailable
Opus 5.5	imcs21	calibration	10324582	symptom_223	10324582	0.034184	15.247585125034675	not_mentioned		not_mentioned	correct	ok	not_mentioned	released	unavailable
Opus 5.5	imcs21	calibration	10324582	symptom_224	10324582	0.034184	15.247585125034675	not_mentioned		not_mentioned	correct	ok	not_mentioned	released	unavailable
Opus 5.5	imcs21	calibration	10324582	symptom_225	10324582	0.034184	15.247585125034675	not_mentioned		not_mentioned	correct	ok	not_mentioned	released	unavailable
Opus 5.5	imcs21	calibration	10324582	symptom_226	10324582	0.034184	15.247585125034675	not_mentioned		not_mentioned	correct	ok	not_mentioned	released	unavailable
Opus 5.5	imcs21	calibration	10324582	symptom_227	10324582	0.034184	15.247585125034675	not_mentioned		not_mentioned	correct	ok	not_mentioned	released	unavailable
Opus 5.5	imcs21	calibration	10324582	symptom_228	10324582	0.034184	15.247585125034675	not_mentioned		not_mentioned	correct	ok	not_mentioned	released	unavailable
Opus 5.5	imcs21	calibration	10324582	symptom_229	10324582	0.034184	15.247585125034675	not_mentioned		not_mentioned	correct	ok	not_mentioned	released	unavailable
Opus 5.5	imcs21	calibration	10324582	symptom_230	10324582	0.034184	15.247585125034675	not_mentioned		not_mentioned	correct	ok	not_mentioned	released	unavailable
Opus 5.5	imcs21	calibration	10324582	symptom_231	10324582	0.034184	15.247585125034675	not_mentioned		not_mentioned	correct	ok	not_mentioned	released	unavailable
Opus 5.5	imcs21	calibration	10324582	symptom_232	10324582	0.034184	15.247585125034675	not_mentioned		not_mentioned	correct	ok	not_mentioned	released	unavailable
Opus 5.5	imcs21	calibration	10324582	symptom_233	10324582	0.034184	15.247585125034675	not_mentioned		not_mentioned	correct	ok	not_mentioned	released	unavailable
Opus 5.5	imcs21	calibration	10324582	symptom_234	10324582	0.034184	15.247585125034675	not_mentioned		not_mentioned	correct	ok	not_mentioned	released	unavailable
Opus 5.5	imcs21	calibration	10324582	symptom_235	10324582	0.034184	15.247585125034675	not_mentioned		not_mentioned	correct	ok	not_mentioned	released	unavailable
Opus 5.5	imcs21	calibration	10324582	symptom_236	10324582	0.034184	15.247585125034675	not_mentioned		not_mentioned	correct	ok	not_mentioned	released	unavailable
Opus 5.5	imcs21	calibration	10324582	symptom_237	10324582	0.034184	15.247585125034675	not_mentioned		not_mentioned	correct	ok	not_mentioned	released	unavailable
Opus 5.5	imcs21	calibration	10324582	symptom_238	10324582	0.034184	15.247585125034675	not_mentioned		not_mentioned	correct	ok	not_mentioned	released	unavailable
Opus 5.5	imcs21	calibration	10324582	symptom_239	10324582	0.034184	15.247585125034675	not_mentioned		not_mentioned	correct	ok	not_mentioned	released	unavailable
Opus 5.5	imcs21	calibration	10324582	symptom_240	10324582	0.034184	15.247585125034675	not_mentioned		not_mentioned	correct	ok	not_mentioned	released	unavailable
Opus 5.5	imcs21	calibration	10324582	symptom_241	10324582	0.034184	15.247585125034675	not_mentioned		not_mentioned	correct	ok	not_mentioned	released	unavailable
Opus 5.5	imcs21	calibration	10324582	symptom_242	10324582	0.034184	15.247585125034675	not_mentioned		not_mentioned	correct	ok	not_mentioned	released	unavailable
Opus 5.5	imcs21	calibration	10324582	symptom_243	10324582	0.034184	15.247585125034675	not_mentioned		not_mentioned	correct	ok	not_mentioned	released	unavailable
Opus 5.5	imcs21	calibration	10324582	symptom_244	10324582	0.034184	15.247585125034675	not_mentioned		not_mentioned	correct	ok	not_mentioned	released	unavailable
Opus 5.5	imcs21	calibration	10324582	symptom_245	10324582	0.034184	15.247585125034675	not_mentioned		not_mentioned	correct	ok	not_mentioned	released	unavailable
Opus 5.5	imcs21	calibration	10324582	symptom_246	10324582	0.034184	15.247585125034675	not_mentioned		not_mentioned	correct	ok	not_mentioned	released	unavailable
Opus 5.5	imcs21	calibration	10324582	symptom_247	10324582	0.034184	15.247585125034675	not_mentioned		not_mentioned	correct	ok	not_mentioned	released	unavailable
Opus 5.5	imcs21	calibration	10324582	symptom_248	10324582	0.034184	15.247585125034675	not_mentioned		not_mentioned	correct	ok	not_mentioned	released	unavailable
Opus 5.5	imcs21	calibration	10324582	symptom_249	10324582	0.034184	15.247585125034675	not_mentioned		not_mentioned	correct	ok	not_mentioned	released	unavailable
Opus 5.5	imcs21	calibration	10324582	symptom_250	10324582	0.034184	15.247585125034675	not_mentioned		not_mentioned	correct	ok	not_mentioned	released	unavailable
Opus 5.5	imcs21	calibration	10324582	symptom_251	10324582	0.034184	15.247585125034675	not_mentioned		not_mentioned	correct	ok	not_mentioned	released	unavailable
Opus 5.5	imcs21	calibration	10324582	symptom_252	10324582	0.034184	15.247585125034675	not_mentioned		not_mentioned	correct	ok	not_mentioned	released	unavailable
Opus 5.5	imcs21	calibration	10324582	symptom_253	10324582	0.034184	15.247585125034675	not_mentioned		not_mentioned	correct	ok	not_mentioned	released	unavailable
Opus 5.5	imcs21	calibration	10324582	symptom_254	10324582	0.034184	15.247585125034675	not_mentioned		not_mentioned	correct	ok	not_mentioned	released	unavailable
Opus 5.5	imcs21	calibration	10324582	symptom_255	10324582	0.034184	15.247585125034675	not_mentioned		not_mentioned	correct	ok	not_mentioned	released	unavailable
Opus 5.5	imcs21	calibration	10324582	symptom_256	10324582	0.034184	15.247585125034675	not_mentioned		not_mentioned	correct	ok	not_mentioned	released	unavailable
Opus 5.5	imcs21	calibration	10324582	symptom_257	10324582	0.034184	15.247585125034675	not_mentioned		not_mentioned	correct	ok	not_mentioned	released	unavailable
Opus 5.5	imcs21	calibration	10324582	symptom_258	10324582	0.034184	15.247585125034675	not_mentioned		not_mentioned	correct	ok	not_mentioned	released	unavailable
Opus 5.5	imcs21	calibration	10324582	symptom_259	10324582	0.034184	15.247585125034675	positive	0.6	not_mentioned	incorrect	ok	not_mentioned	released	reported_percentage
Opus 5.5	imcs21	calibration	10324582	symptom_260	10324582	0.034184	15.247585125034675	not_mentioned		not_mentioned	correct	ok	not_mentioned	released	unavailable
Opus 5.5	imcs21	calibration	10324582	symptom_261	10324582	0.034184	15.247585125034675	not_mentioned		not_mentioned	correct	ok	not_mentioned	released	unavailable
Opus 5.5	imcs21	calibration	10324582	symptom_262	10324582	0.034184	15.247585125034675	not_mentioned		not_mentioned	correct	ok	not_mentioned	released	unavailable
Opus 5.5	imcs21	calibration	10324582	symptom_263	10324582	0.034184	15.247585125034675	not_mentioned		not_mentioned	correct	ok	not_mentioned	released	unavailable
Opus 5.5	imcs21	calibration	10324582	symptom_264	10324582	0.034184	15.247585125034675	not_mentioned		not_mentioned	correct	ok	not_mentioned	released	unavailable
Opus 5.5	imcs21	calibration	10324582	symptom_265	10324582	0.034184	15.247585125034675	not_mentioned		not_mentioned	correct	ok	not_mentioned	released	unavailable
Opus 5.5	imcs21	calibration	10324582	symptom_266	10324582	0.034184	15.247585125034675	not_mentioned		not_mentioned	correct	ok	not_mentioned	released	unavailable
Opus 5.5	imcs21	calibration	10324582	symptom_267	10324582	0.034184	15.247585125034675	not_mentioned		not_mentioned	correct	ok	not_mentioned	released	unavailable
Opus 5.5	imcs21	calibration	10324582	symptom_268	10324582	0.034184	15.247585125034675	not_mentioned		not_mentioned	correct	ok	not_mentioned	released	unavailable
Opus 5.5	imcs21	calibration	10324582	symptom_269	10324582	0.034184	15.247585125034675	not_mentioned		not_mentioned	correct	ok	not_mentioned	released	unavailable
Opus 5.5	imcs21	calibration	10324582	symptom_270	10324582	0.034184	15.247585125034675	not_mentioned		not_mentioned	correct	ok	not_mentioned	released	unavailable
Opus 5.5	imcs21	calibration	10324582	symptom_271	10324582	0.034184	15.247585125034675	not_mentioned		not_mentioned	correct	ok	not_mentioned	released	unavailable
Opus 5.5	imcs21	calibration	10324582	symptom_272	10324582	0.034184	15.247585125034675	not_mentioned		not_mentioned	correct	ok	not_mentioned	released	unavailable
Opus 5.5	imcs21	calibration	10324582	symptom_273	10324582	0.034184	15.247585125034675	not_mentioned		not_mentioned	correct	ok	not_mentioned	released	unavailable
Opus 5.5	imcs21	calibration	10324582	symptom_274	10324582	0.034184	15.247585125034675	not_mentioned		not_mentioned	correct	ok	not_mentioned	released	unavailable
Opus 5.5	imcs21	calibration	10324582	symptom_275	10324582	0.034184	15.247585125034675	not_mentioned		not_mentioned	correct	ok	not_mentioned	released	unavailable
Opus 5.5	imcs21	calibration	10324582	symptom_276	10324582	0.034184	15.247585125034675	not_mentioned		not_mentioned	correct	ok	not_mentioned	released	unavailable
Opus 5.5	imcs21	calibration	10324582	symptom_277	10324582	0.034184	15.247585125034675	not_mentioned		not_mentioned	correct	ok	not_mentioned	released	unavailable
Opus 5.5	imcs21	calibration	10324582	symptom_278	10324582	0.034184	15.247585125034675	not_mentioned		not_mentioned	correct	ok	not_mentioned	released	unavailable
Opus 5.5	imcs21	calibration	10324582	symptom_279	10324582	0.034184	15.247585125034675	not_mentioned		not_mentioned	correct	ok	not_mentioned	released	unavailable
Opus 5.5	imcs21	calibration	10324582	symptom_280	10324582	0.034184	15.247585125034675	not_mentioned		not_mentioned	correct	ok	not_mentioned	released	unavailable
Opus 5.5	imcs21	calibration	10324582	symptom_281	10324582	0.034184	15.247585125034675	not_mentioned		not_mentioned	correct	ok	not_mentioned	released	unavailable
Opus 5.5	imcs21	calibration	10324582	symptom_282	10324582	0.034184	15.247585125034675	not_mentioned		not_mentioned	correct	ok	not_mentioned	released	unavailable
Opus 5.5	imcs21	calibration	10324582	symptom_283	10324582	0.034184	15.247585125034675	not_mentioned		not_mentioned	correct	ok	not_mentioned	released	unavailable
Opus 5.5	imcs21	calibration	10324582	symptom_284	10324582	0.034184	15.247585125034675	not_mentioned		not_mentioned	correct	ok	not_mentioned	released	unavailable
Opus 5.5	imcs21	calibration	10324582	symptom_285	10324582	0.034184	15.247585125034675	not_mentioned		not_mentioned	correct	ok	not_mentioned	released	unavailable
Opus 5.5	imcs21	calibration	10324582	symptom_286	10324582	0.034184	15.247585125034675	not_mentioned		not_mentioned	correct	ok	not_mentioned	released	unavailable
Opus 5.5	imcs21	calibration	10324582	symptom_287	10324582	0.034184	15.247585125034675	not_mentioned		not_mentioned	correct	ok	not_mentioned	released	unavailable
Opus 5.5	imcs21	calibration	10324582	symptom_288	10324582	0.034184	15.247585125034675	not_mentioned		not_mentioned	correct	ok	not_mentioned	released	unavailable
Opus 5.5	imcs21	calibration	10324582	symptom_289	10324582	0.034184	15.247585125034675	not_mentioned		not_mentioned	correct	ok	not_mentioned	released	unavailable
Opus 5.5	imcs21	calibration	10324582	symptom_290	10324582	0.034184	15.247585125034675	not_mentioned		not_mentioned	correct	ok	not_mentioned	released	unavailable
Opus 5.5	imcs21	calibration	10324582	symptom_291	10324582	0.034184	15.247585125034675	not_mentioned		not_mentioned	correct	ok	not_mentioned	released	unavailable
Opus 5.5	imcs21	calibration	10324582	symptom_292	10324582	0.034184	15.247585125034675	not_mentioned		not_mentioned	correct	ok	not_mentioned	released	unavailable
Opus 5.5	imcs21	calibration	10324582	symptom_293	10324582	0.034184	15.247585125034675	not_mentioned		not_mentioned	correct	ok	not_mentioned	released	unavailable
Opus 5.5	imcs21	calibration	10324582	symptom_294	10324582	0.034184	15.247585125034675	not_mentioned		not_mentioned	correct	ok	not_mentioned	released	unavailable
Opus 5.5	imcs21	calibration	10324582	symptom_295	10324582	0.034184	15.247585125034675	not_mentioned		not_mentioned	correct	ok	not_mentioned	released	unavailable
Opus 5.5	imcs21	calibration	10324582	symptom_296	10324582	0.034184	15.247585125034675	not_mentioned		not_mentioned	correct	ok	not_mentioned	released	unavailable
Opus 5.5	imcs21	calibration	10324582	symptom_297	10324582	0.034184	15.247585125034675	not_mentioned		not_mentioned	correct	ok	not_mentioned	released	unavailable
Opus 5.5	imcs21	calibration	10324582	symptom_298	10324582	0.034184	15.247585125034675	not_mentioned		not_mentioned	correct	ok	not_mentioned	released	unavailable
Opus 5.5	imcs21	calibration	10324582	symptom_299	10324582	0.034184	15.247585125034675	not_mentioned		not_mentioned	correct	ok	not_mentioned	released	unavailable
Opus 5.5	imcs21	calibration	10324582	symptom_300	10324582	0.034184	15.247585125034675	not_mentioned		not_mentioned	correct	ok	not_mentioned	released	unavailable
Opus 5.5	imcs21	calibration	10324582	symptom_301	10324582	0.034184	15.247585125034675	not_mentioned		not_mentioned	correct	ok	not_mentioned	released	unavailable
Opus 5.5	imcs21	calibration	10324582	symptom_302	10324582	0.034184	15.247585125034675	not_mentioned		not_mentioned	correct	ok	not_mentioned	released	unavailable
Opus 5.5	imcs21	calibration	10324582	symptom_303	10324582	0.034184	15.247585125034675	not_mentioned		not_mentioned	correct	ok	not_mentioned	released	unavailable
Opus 5.5	imcs21	calibration	10324582	symptom_304	10324582	0.034184	15.247585125034675	not_mentioned		not_mentioned	correct	ok	not_mentioned	released	unavailable
Opus 5.5	imcs21	calibration	10324582	symptom_305	10324582	0.034184	15.247585125034675	not_mentioned		not_mentioned	correct	ok	not_mentioned	released	unavailable
Opus 5.5	imcs21	calibration	10324582	symptom_306	10324582	0.034184	15.247585125034675	not_mentioned		not_mentioned	correct	ok	not_mentioned	released	unavailable
Opus 5.5	imcs21	calibration	10324582	symptom_307	10324582	0.034184	15.247585125034675	not_mentioned		not_mentioned	correct	ok	not_mentioned	released	unavailable
Opus 5.5	imcs21	calibration	10324582	symptom_308	10324582	0.034184	15.247585125034675	not_mentioned		not_mentioned	correct	ok	not_mentioned	released	unavailable
Opus 5.5	imcs21	calibration	10324582	symptom_309	10324582	0.034184	15.247585125034675	not_mentioned		not_mentioned	correct	ok	not_mentioned	released	unavailable
Opus 5.5	imcs21	calibration	10324582	symptom_310	10324582	0.034184	15.247585125034675	not_mentioned		not_mentioned	correct	ok	not_mentioned	released	unavailable
Opus 5.5	imcs21	calibration	10324582	symptom_311	10324582	0.034184	15.247585125034675	not_mentioned		not_mentioned	correct	ok	not_mentioned	released	unavailable
Opus 5.5	imcs21	calibration	10324582	symptom_312	10324582	0.034184	15.247585125034675	not_mentioned		not_mentioned	correct	ok	not_mentioned	released	unavailable
Opus 5.5	imcs21	calibration	10324582	symptom_313	10324582	0.034184	15.247585125034675	not_mentioned		not_mentioned	correct	ok	not_mentioned	released	unavailable
Opus 5.5	imcs21	calibration	10324582	symptom_314	10324582	0.034184	15.247585125034675	not_mentioned		not_mentioned	correct	ok	not_mentioned	released	unavailable
Opus 5.5	imcs21	calibration	10324582	symptom_315	10324582	0.034184	15.247585125034675	not_mentioned		not_mentioned	correct	ok	not_mentioned	released	unavailable
Opus 5.5	imcs21	calibration	10324582	symptom_316	10324582	0.034184	15.247585125034675	not_mentioned		not_mentioned	correct	ok	not_mentioned	released	unavailable
Opus 5.5	imcs21	calibration	10324582	symptom_317	10324582	0.034184	15.247585125034675	not_mentioned		not_mentioned	correct	ok	not_mentioned	released	unavailable
Opus 5.5	imcs21	calibration	10324582	symptom_318	10324582	0.034184	15.247585125034675	not_mentioned		not_mentioned	correct	ok	not_mentioned	released	unavailable
Opus 5.5	imcs21	calibration	10324582	symptom_319	10324582	0.034184	15.247585125034675	not_mentioned		not_mentioned	correct	ok	not_mentioned	released	unavailable
Opus 5.5	imcs21	calibration	10324582	symptom_320	10324582	0.034184	15.247585125034675	not_mentioned		not_mentioned	correct	ok	not_mentioned	released	unavailable
Opus 5.5	imcs21	calibration	10324582	symptom_321	10324582	0.034184	15.247585125034675	not_mentioned		not_mentioned	correct	ok	not_mentioned	released	unavailable
Opus 5.5	imcs21	calibration	10324582	symptom_322	10324582	0.034184	15.247585125034675	not_mentioned		not_mentioned	correct	ok	not_mentioned	released	unavailable
Opus 5.5	imcs21	calibration	10324582	symptom_323	10324582	0.034184	15.247585125034675	not_mentioned		not_mentioned	correct	ok	not_mentioned	released	unavailable
Opus 5.5	imcs21	calibration	10324582	symptom_324	10324582	0.034184	15.247585125034675	not_mentioned		not_mentioned	correct	ok	not_mentioned	released	unavailable
Opus 5.5	imcs21	calibration	10324582	symptom_325	10324582	0.034184	15.247585125034675	not_mentioned		not_mentioned	correct	ok	not_mentioned	released	unavailable
Opus 5.5	imcs21	calibration	10324582	symptom_326	10324582	0.034184	15.247585125034675	not_mentioned		not_mentioned	correct	ok	not_mentioned	released	unavailable
Opus 5.5	imcs21	calibration	10324582	symptom_327	10324582	0.034184	15.247585125034675	not_mentioned		not_mentioned	correct	ok	not_mentioned	released	unavailable
Opus 5.5	imcs21	calibration	10324582	symptom_328	10324582	0.034184	15.247585125034675	not_mentioned		not_mentioned	correct	ok	not_mentioned	released	unavailable
Opus 5.5	imcs21	calibration	10324582	symptom_329	10324582	0.034184	15.247585125034675	not_mentioned		not_mentioned	correct	ok	not_mentioned	released	unavailable
Opus 5.5	imcs21	calibration	10324582	symptom_330	10324582	0.034184	15.247585125034675	not_mentioned		not_mentioned	correct	ok	not_mentioned	released	unavailable
Opus 5.5	imcs21	calibration	10324876	symptom_000	10324876	0.016968	2.1181125410366803	positive	0.96	positive	correct	ok	positive	released	reported_percentage
Opus 5.5	imcs21	calibration	10324876	symptom_001	10324876	0.016968	2.1181125410366803	negative	0.95	negative	correct	ok	negative	released	reported_percentage
Opus 5.5	imcs21	calibration	10324876	symptom_002	10324876	0.016968	2.1181125410366803	not_mentioned		not_mentioned	correct	ok	not_mentioned	released	unavailable
Opus 5.5	imcs21	calibration	10324876	symptom_003	10324876	0.016968	2.1181125410366803	not_mentioned		not_mentioned	correct	ok	not_mentioned	released	unavailable
Opus 5.5	imcs21	calibration	10324876	symptom_004	10324876	0.016968	2.1181125410366803	not_mentioned		not_mentioned	correct	ok	not_mentioned	released	unavailable
Opus 5.5	imcs21	calibration	10324876	symptom_005	10324876	0.016968	2.1181125410366803	positive	0.93	positive	correct	ok	positive	released	reported_percentage
Opus 5.5	imcs21	calibration	10324876	symptom_006	10324876	0.016968	2.1181125410366803	not_mentioned		not_mentioned	correct	ok	not_mentioned	released	unavailable
Opus 5.5	imcs21	calibration	10324876	symptom_007	10324876	0.016968	2.1181125410366803	not_mentioned		not_mentioned	correct	ok	not_mentioned	released	unavailable
Opus 5.5	imcs21	calibration	10324876	symptom_008	10324876	0.016968	2.1181125410366803	not_mentioned		not_mentioned	correct	ok	not_mentioned	released	unavailable
Opus 5.5	imcs21	calibration	10324876	symptom_009	10324876	0.016968	2.1181125410366803	not_mentioned		not_mentioned	correct	ok	not_mentioned	released	unavailable
Opus 5.5	imcs21	calibration	10324876	symptom_010	10324876	0.016968	2.1181125410366803	not_mentioned		not_mentioned	correct	ok	not_mentioned	released	unavailable
Opus 5.5	imcs21	calibration	10324876	symptom_011	10324876	0.016968	2.1181125410366803	negative	0.92	negative	correct	ok	negative	released	reported_percentage
Opus 5.5	imcs21	calibration	10324876	symptom_012	10324876	0.016968	2.1181125410366803	positive	0.88	positive	correct	ok	positive	released	reported_percentage
Opus 5.5	imcs21	calibration	10324876	symptom_013	10324876	0.016968	2.1181125410366803	not_mentioned		not_mentioned	correct	ok	not_mentioned	released	unavailable
Opus 5.5	imcs21	calibration	10324876	symptom_014	10324876	0.016968	2.1181125410366803	not_mentioned		not_mentioned	correct	ok	not_mentioned	released	unavailable
Opus 5.5	imcs21	calibration	10324876	symptom_015	10324876	0.016968	2.1181125410366803	not_mentioned		not_mentioned	correct	ok	not_mentioned	released	unavailable
Opus 5.5	imcs21	calibration	10324876	symptom_016	10324876	0.016968	2.1181125410366803	not_mentioned		not_mentioned	correct	ok	not_mentioned	released	unavailable
Opus 5.5	imcs21	calibration	10324876	symptom_017	10324876	0.016968	2.1181125410366803	not_mentioned		not_mentioned	correct	ok	not_mentioned	released	unavailable
Opus 5.5	imcs21	calibration	10324876	symptom_018	10324876	0.016968	2.1181125410366803	not_mentioned		not_mentioned	correct	ok	not_mentioned	released	unavailable
Opus 5.5	imcs21	calibration	10324876	symptom_019	10324876	0.016968	2.1181125410366803	not_mentioned		not_mentioned	correct	ok	not_mentioned	released	unavailable
Opus 5.5	imcs21	calibration	10324876	symptom_020	10324876	0.016968	2.1181125410366803	not_mentioned		not_mentioned	correct	ok	not_mentioned	released	unavailable
Opus 5.5	imcs21	calibration	10324876	symptom_021	10324876	0.016968	2.1181125410366803	not_mentioned		not_mentioned	correct	ok	not_mentioned	released	unavailable
Opus 5.5	imcs21	calibration	10324876	symptom_022	10324876	0.016968	2.1181125410366803	not_mentioned		not_mentioned	correct	ok	not_mentioned	released	unavailable
Opus 5.5	imcs21	calibration	10324876	symptom_023	10324876	0.016968	2.1181125410366803	not_mentioned		not_mentioned	correct	ok	not_mentioned	released	unavailable
Opus 5.5	imcs21	calibration	10324876	symptom_024	10324876	0.016968	2.1181125410366803	not_mentioned		not_mentioned	correct	ok	not_mentioned	released	unavailable
Opus 5.5	imcs21	calibration	10324876	symptom_025	10324876	0.016968	2.1181125410366803	not_mentioned		not_mentioned	correct	ok	not_mentioned	released	unavailable
Opus 5.5	imcs21	calibration	10324876	symptom_026	10324876	0.016968	2.1181125410366803	not_mentioned		not_mentioned	correct	ok	not_mentioned	released	unavailable
Opus 5.5	imcs21	calibration	10324876	symptom_027	10324876	0.016968	2.1181125410366803	not_mentioned		not_mentioned	correct	ok	not_mentioned	released	unavailable
Opus 5.5	imcs21	calibration	10324876	symptom_028	10324876	0.016968	2.1181125410366803	not_mentioned		not_mentioned	correct	ok	not_mentioned	released	unavailable
Opus 5.5	imcs21	calibration	10324876	symptom_029	10324876	0.016968	2.1181125410366803	not_mentioned		not_mentioned	correct	ok	not_mentioned	released	unavailable
Opus 5.5	imcs21	calibration	10324876	symptom_030	10324876	0.016968	2.1181125410366803	not_mentioned		not_mentioned	correct	ok	not_mentioned	released	unavailable
Opus 5.5	imcs21	calibration	10324876	symptom_031	10324876	0.016968	2.1181125410366803	not_mentioned		not_mentioned	correct	ok	not_mentioned	released	unavailable
Opus 5.5	imcs21	calibration	10324876	symptom_032	10324876	0.016968	2.1181125410366803	not_mentioned		not_mentioned	correct	ok	not_mentioned	released	unavailable
Opus 5.5	imcs21	calibration	10324876	symptom_033	10324876	0.016968	2.1181125410366803	not_mentioned		not_mentioned	correct	ok	not_mentioned	released	unavailable
Opus 5.5	imcs21	calibration	10324876	symptom_034	10324876	0.016968	2.1181125410366803	not_mentioned		not_mentioned	correct	ok	not_mentioned	released	unavailable
Opus 5.5	imcs21	calibration	10324876	symptom_035	10324876	0.016968	2.1181125410366803	not_mentioned		not_mentioned	correct	ok	not_mentioned	released	unavailable
Opus 5.5	imcs21	calibration	10324876	symptom_036	10324876	0.016968	2.1181125410366803	not_mentioned		not_mentioned	correct	ok	not_mentioned	released	unavailable
Opus 5.5	imcs21	calibration	10324876	symptom_037	10324876	0.016968	2.1181125410366803	not_mentioned		not_mentioned	correct	ok	not_mentioned	released	unavailable
Opus 5.5	imcs21	calibration	10324876	symptom_038	10324876	0.016968	2.1181125410366803	not_mentioned		not_mentioned	correct	ok	not_mentioned	released	unavailable
Opus 5.5	imcs21	calibration	10324876	symptom_039	10324876	0.016968	2.1181125410366803	not_mentioned		not_mentioned	correct	ok	not_mentioned	released	unavailable
Opus 5.5	imcs21	calibration	10324876	symptom_040	10324876	0.016968	2.1181125410366803	not_mentioned		not_mentioned	correct	ok	not_mentioned	released	unavailable
Opus 5.5	imcs21	calibration	10324876	symptom_041	10324876	0.016968	2.1181125410366803	not_mentioned		not_mentioned	correct	ok	not_mentioned	released	unavailable
Opus 5.5	imcs21	calibration	10324876	symptom_042	10324876	0.016968	2.1181125410366803	not_mentioned		not_mentioned	correct	ok	not_mentioned	released	unavailable
Opus 5.5	imcs21	calibration	10324876	symptom_043	10324876	0.016968	2.1181125410366803	positive	0.85	not_mentioned	incorrect	ok	not_mentioned	released	reported_percentage
Opus 5.5	imcs21	calibration	10324876	symptom_044	10324876	0.016968	2.1181125410366803	not_mentioned		not_mentioned	correct	ok	not_mentioned	released	unavailable
Opus 5.5	imcs21	calibration	10324876	symptom_045	10324876	0.016968	2.1181125410366803	not_mentioned		not_mentioned	correct	ok	not_mentioned	released	unavailable
Opus 5.5	imcs21	calibration	10324876	symptom_046	10324876	0.016968	2.1181125410366803	not_mentioned		not_mentioned	correct	ok	not_mentioned	released	unavailable
Opus 5.5	imcs21	calibration	10324876	symptom_047	10324876	0.016968	2.1181125410366803	not_mentioned		not_mentioned	correct	ok	not_mentioned	released	unavailable
Opus 5.5	imcs21	calibration	10324876	symptom_048	10324876	0.016968	2.1181125410366803	not_mentioned		not_mentioned	correct	ok	not_mentioned	released	unavailable
Opus 5.5	imcs21	calibration	10324876	symptom_049	10324876	0.016968	2.1181125410366803	not_mentioned		not_mentioned	correct	ok	not_mentioned	released	unavailable
Opus 5.5	imcs21	calibration	10324876	symptom_050	10324876	0.016968	2.1181125410366803	not_mentioned		not_mentioned	correct	ok	not_mentioned	released	unavailable
Opus 5.5	imcs21	calibration	10324876	symptom_051	10324876	0.016968	2.1181125410366803	not_mentioned		not_mentioned	correct	ok	not_mentioned	released	unavailable
Opus 5.5	imcs21	calibration	10324876	symptom_052	10324876	0.016968	2.1181125410366803	not_mentioned		not_mentioned	correct	ok	not_mentioned	released	unavailable
Opus 5.5	imcs21	calibration	10324876	symptom_053	10324876	0.016968	2.1181125410366803	not_mentioned		not_mentioned	correct	ok	not_mentioned	released	unavailable
Opus 5.5	imcs21	calibration	10324876	symptom_054	10324876	0.016968	2.1181125410366803	not_mentioned		not_mentioned	correct	ok	not_mentioned	released	unavailable
Opus 5.5	imcs21	calibration	10324876	symptom_055	10324876	0.016968	2.1181125410366803	not_mentioned		not_mentioned	correct	ok	not_mentioned	released	unavailable
Opus 5.5	imcs21	calibration	10324876	symptom_056	10324876	0.016968	2.1181125410366803	not_mentioned		not_mentioned	correct	ok	not_mentioned	released	unavailable
Opus 5.5	imcs21	calibration	10324876	symptom_057	10324876	0.016968	2.1181125410366803	not_mentioned		not_mentioned	correct	ok	not_mentioned	released	unavailable
Opus 5.5	imcs21	calibration	10324876	symptom_058	10324876	0.016968	2.1181125410366803	not_mentioned		not_mentioned	correct	ok	not_mentioned	released	unavailable
Opus 5.5	imcs21	calibration	10324876	symptom_059	10324876	0.016968	2.1181125410366803	not_mentioned		not_mentioned	correct	ok	not_mentioned	released	unavailable
Opus 5.5	imcs21	calibration	10324876	symptom_060	10324876	0.016968	2.1181125410366803	not_mentioned		not_mentioned	correct	ok	not_mentioned	released	unavailable
Opus 5.5	imcs21	calibration	10324876	symptom_061	10324876	0.016968	2.1181125410366803	not_mentioned		not_mentioned	correct	ok	not_mentioned	released	unavailable
Opus 5.5	imcs21	calibration	10324876	symptom_062	10324876	0.016968	2.1181125410366803	not_mentioned		not_mentioned	correct	ok	not_mentioned	released	unavailable
Opus 5.5	imcs21	calibration	10324876	symptom_063	10324876	0.016968	2.1181125410366803	not_mentioned		not_mentioned	correct	ok	not_mentioned	released	unavailable
Opus 5.5	imcs21	calibration	10324876	symptom_064	10324876	0.016968	2.1181125410366803	not_mentioned		not_mentioned	correct	ok	not_mentioned	released	unavailable
Opus 5.5	imcs21	calibration	10324876	symptom_065	10324876	0.016968	2.1181125410366803	not_mentioned		not_mentioned	correct	ok	not_mentioned	released	unavailable
Opus 5.5	imcs21	calibration	10324876	symptom_066	10324876	0.016968	2.1181125410366803	not_mentioned		not_mentioned	correct	ok	not_mentioned	released	unavailable
Opus 5.5	imcs21	calibration	10324876	symptom_067	10324876	0.016968	2.1181125410366803	not_mentioned		not_mentioned	correct	ok	not_mentioned	released	unavailable
Opus 5.5	imcs21	calibration	10324876	symptom_068	10324876	0.016968	2.1181125410366803	not_mentioned		not_mentioned	correct	ok	not_mentioned	released	unavailable
Opus 5.5	imcs21	calibration	10324876	symptom_069	10324876	0.016968	2.1181125410366803	not_mentioned		not_mentioned	correct	ok	not_mentioned	released	unavailable
Opus 5.5	imcs21	calibration	10324876	symptom_070	10324876	0.016968	2.1181125410366803	not_mentioned		not_mentioned	correct	ok	not_mentioned	released	unavailable
Opus 5.5	imcs21	calibration	10324876	symptom_071	10324876	0.016968	2.1181125410366803	not_mentioned		not_mentioned	correct	ok	not_mentioned	released	unavailable
Opus 5.5	imcs21	calibration	10324876	symptom_072	10324876	0.016968	2.1181125410366803	not_mentioned		not_mentioned	correct	ok	not_mentioned	released	unavailable
Opus 5.5	imcs21	calibration	10324876	symptom_073	10324876	0.016968	2.1181125410366803	not_mentioned		not_mentioned	correct	ok	not_mentioned	released	unavailable
Opus 5.5	imcs21	calibration	10324876	symptom_074	10324876	0.016968	2.1181125410366803	not_mentioned		not_mentioned	correct	ok	not_mentioned	released	unavailable
Opus 5.5	imcs21	calibration	10324876	symptom_075	10324876	0.016968	2.1181125410366803	not_mentioned		not_mentioned	correct	ok	not_mentioned	released	unavailable
Opus 5.5	imcs21	calibration	10324876	symptom_076	10324876	0.016968	2.1181125410366803	not_mentioned		not_mentioned	correct	ok	not_mentioned	released	unavailable
Opus 5.5	imcs21	calibration	10324876	symptom_077	10324876	0.016968	2.1181125410366803	not_mentioned		not_mentioned	correct	ok	not_mentioned	released	unavailable
Opus 5.5	imcs21	calibration	10324876	symptom_078	10324876	0.016968	2.1181125410366803	not_mentioned		not_mentioned	correct	ok	not_mentioned	released	unavailable
Opus 5.5	imcs21	calibration	10324876	symptom_079	10324876	0.016968	2.1181125410366803	not_mentioned		not_mentioned	correct	ok	not_mentioned	released	unavailable
Opus 5.5	imcs21	calibration	10324876	symptom_080	10324876	0.016968	2.1181125410366803	not_mentioned		not_mentioned	correct	ok	not_mentioned	released	unavailable
Opus 5.5	imcs21	calibration	10324876	symptom_081	10324876	0.016968	2.1181125410366803	not_mentioned		not_mentioned	correct	ok	not_mentioned	released	unavailable
Opus 5.5	imcs21	calibration	10324876	symptom_082	10324876	0.016968	2.1181125410366803	not_mentioned		not_mentioned	correct	ok	not_mentioned	released	unavailable
Opus 5.5	imcs21	calibration	10324876	symptom_083	10324876	0.016968	2.1181125410366803	not_mentioned		not_mentioned	correct	ok	not_mentioned	released	unavailable
Opus 5.5	imcs21	calibration	10324876	symptom_084	10324876	0.016968	2.1181125410366803	not_mentioned		not_mentioned	correct	ok	not_mentioned	released	unavailable
Opus 5.5	imcs21	calibration	10324876	symptom_085	10324876	0.016968	2.1181125410366803	positive	0.72	positive	correct	ok	positive	released	reported_percentage
Opus 5.5	imcs21	calibration	10324876	symptom_086	10324876	0.016968	2.1181125410366803	not_mentioned		not_mentioned	correct	ok	not_mentioned	released	unavailable
Opus 5.5	imcs21	calibration	10324876	symptom_087	10324876	0.016968	2.1181125410366803	not_mentioned		not_mentioned	correct	ok	not_mentioned	released	unavailable
Opus 5.5	imcs21	calibration	10324876	symptom_088	10324876	0.016968	2.1181125410366803	not_mentioned		not_mentioned	correct	ok	not_mentioned	released	unavailable
Opus 5.5	imcs21	calibration	10324876	symptom_089	10324876	0.016968	2.1181125410366803	not_mentioned		not_mentioned	correct	ok	not_mentioned	released	unavailable
Opus 5.5	imcs21	calibration	10324876	symptom_090	10324876	0.016968	2.1181125410366803	not_mentioned		not_mentioned	correct	ok	not_mentioned	released	unavailable
Opus 5.5	imcs21	calibration	10324876	symptom_091	10324876	0.016968	2.1181125410366803	not_mentioned		not_mentioned	correct	ok	not_mentioned	released	unavailable
Opus 5.5	imcs21	calibration	10324876	symptom_092	10324876	0.016968	2.1181125410366803	not_mentioned		not_mentioned	correct	ok	not_mentioned	released	unavailable
Opus 5.5	imcs21	calibration	10324876	symptom_093	10324876	0.016968	2.1181125410366803	not_mentioned		not_mentioned	correct	ok	not_mentioned	released	unavailable
Opus 5.5	imcs21	calibration	10324876	symptom_094	10324876	0.016968	2.1181125410366803	not_mentioned		not_mentioned	correct	ok	not_mentioned	released	unavailable
Opus 5.5	imcs21	calibration	10324876	symptom_095	10324876	0.016968	2.1181125410366803	not_mentioned		not_mentioned	correct	ok	not_mentioned	released	unavailable
Opus 5.5	imcs21	calibration	10324876	symptom_096	10324876	0.016968	2.1181125410366803	not_mentioned		not_mentioned	correct	ok	not_mentioned	released	unavailable
Opus 5.5	imcs21	calibration	10324876	symptom_097	10324876	0.016968	2.1181125410366803	not_mentioned		not_mentioned	correct	ok	not_mentioned	released	unavailable
Opus 5.5	imcs21	calibration	10324876	symptom_098	10324876	0.016968	2.1181125410366803	not_mentioned		not_mentioned	correct	ok	not_mentioned	released	unavailable
Opus 5.5	imcs21	calibration	10324876	symptom_099	10324876	0.016968	2.1181125410366803	not_mentioned		not_mentioned	correct	ok	not_mentioned	released	unavailable
Opus 5.5	imcs21	calibration	10324876	symptom_100	10324876	0.016968	2.1181125410366803	not_mentioned		not_mentioned	correct	ok	not_mentioned	released	unavailable
Opus 5.5	imcs21	calibration	10324876	symptom_101	10324876	0.016968	2.1181125410366803	not_mentioned		not_mentioned	correct	ok	not_mentioned	released	unavailable
Opus 5.5	imcs21	calibration	10324876	symptom_102	10324876	0.016968	2.1181125410366803	not_mentioned		not_mentioned	correct	ok	not_mentioned	released	unavailable
Opus 5.5	imcs21	calibration	10324876	symptom_103	10324876	0.016968	2.1181125410366803	not_mentioned		not_mentioned	correct	ok	not_mentioned	released	unavailable
Opus 5.5	imcs21	calibration	10324876	symptom_104	10324876	0.016968	2.1181125410366803	not_mentioned		not_mentioned	correct	ok	not_mentioned	released	unavailable
Opus 5.5	imcs21	calibration	10324876	symptom_105	10324876	0.016968	2.1181125410366803	not_mentioned		not_mentioned	correct	ok	not_mentioned	released	unavailable
Opus 5.5	imcs21	calibration	10324876	symptom_106	10324876	0.016968	2.1181125410366803	not_mentioned		not_mentioned	correct	ok	not_mentioned	released	unavailable
Opus 5.5	imcs21	calibration	10324876	symptom_107	10324876	0.016968	2.1181125410366803	not_mentioned		not_mentioned	correct	ok	not_mentioned	released	unavailable
Opus 5.5	imcs21	calibration	10324876	symptom_108	10324876	0.016968	2.1181125410366803	not_mentioned		not_mentioned	correct	ok	not_mentioned	released	unavailable
Opus 5.5	imcs21	calibration	10324876	symptom_109	10324876	0.016968	2.1181125410366803	not_mentioned		not_mentioned	correct	ok	not_mentioned	released	unavailable
Opus 5.5	imcs21	calibration	10324876	symptom_110	10324876	0.016968	2.1181125410366803	not_mentioned		not_mentioned	correct	ok	not_mentioned	released	unavailable
Opus 5.5	imcs21	calibration	10324876	symptom_111	10324876	0.016968	2.1181125410366803	not_mentioned		not_mentioned	correct	ok	not_mentioned	released	unavailable
Opus 5.5	imcs21	calibration	10324876	symptom_112	10324876	0.016968	2.1181125410366803	not_mentioned		not_mentioned	correct	ok	not_mentioned	released	unavailable
Opus 5.5	imcs21	calibration	10324876	symptom_113	10324876	0.016968	2.1181125410366803	not_mentioned		not_mentioned	correct	ok	not_mentioned	released	unavailable
Opus 5.5	imcs21	calibration	10324876	symptom_114	10324876	0.016968	2.1181125410366803	not_mentioned		not_mentioned	correct	ok	not_mentioned	released	unavailable
Opus 5.5	imcs21	calibration	10324876	symptom_115	10324876	0.016968	2.1181125410366803	not_mentioned		not_mentioned	correct	ok	not_mentioned	released	unavailable
Opus 5.5	imcs21	calibration	10324876	symptom_116	10324876	0.016968	2.1181125410366803	not_mentioned		not_mentioned	correct	ok	not_mentioned	released	unavailable
Opus 5.5	imcs21	calibration	10324876	symptom_117	10324876	0.016968	2.1181125410366803	not_mentioned		not_mentioned	correct	ok	not_mentioned	released	unavailable
Opus 5.5	imcs21	calibration	10324876	symptom_118	10324876	0.016968	2.1181125410366803	not_mentioned		not_mentioned	correct	ok	not_mentioned	released	unavailable
Opus 5.5	imcs21	calibration	10324876	symptom_119	10324876	0.016968	2.1181125410366803	not_mentioned		not_mentioned	correct	ok	not_mentioned	released	unavailable
Opus 5.5	imcs21	calibration	10324876	symptom_120	10324876	0.016968	2.1181125410366803	not_mentioned		not_mentioned	correct	ok	not_mentioned	released	unavailable
Opus 5.5	imcs21	calibration	10324876	symptom_121	10324876	0.016968	2.1181125410366803	not_mentioned		not_mentioned	correct	ok	not_mentioned	released	unavailable
Opus 5.5	imcs21	calibration	10324876	symptom_122	10324876	0.016968	2.1181125410366803	not_mentioned		not_mentioned	correct	ok	not_mentioned	released	unavailable
Opus 5.5	imcs21	calibration	10324876	symptom_123	10324876	0.016968	2.1181125410366803	not_mentioned		not_mentioned	correct	ok	not_mentioned	released	unavailable
Opus 5.5	imcs21	calibration	10324876	symptom_124	10324876	0.016968	2.1181125410366803	not_mentioned		not_mentioned	correct	ok	not_mentioned	released	unavailable
Opus 5.5	imcs21	calibration	10324876	symptom_125	10324876	0.016968	2.1181125410366803	not_mentioned		not_mentioned	correct	ok	not_mentioned	released	unavailable
Opus 5.5	imcs21	calibration	10324876	symptom_126	10324876	0.016968	2.1181125410366803	not_mentioned		not_mentioned	correct	ok	not_mentioned	released	unavailable
Opus 5.5	imcs21	calibration	10324876	symptom_127	10324876	0.016968	2.1181125410366803	not_mentioned		not_mentioned	correct	ok	not_mentioned	released	unavailable
Opus 5.5	imcs21	calibration	10324876	symptom_128	10324876	0.016968	2.1181125410366803	not_mentioned		not_mentioned	correct	ok	not_mentioned	released	unavailable
Opus 5.5	imcs21	calibration	10324876	symptom_129	10324876	0.016968	2.1181125410366803	not_mentioned		not_mentioned	correct	ok	not_mentioned	released	unavailable
Opus 5.5	imcs21	calibration	10324876	symptom_130	10324876	0.016968	2.1181125410366803	not_mentioned		not_mentioned	correct	ok	not_mentioned	released	unavailable
Opus 5.5	imcs21	calibration	10324876	symptom_131	10324876	0.016968	2.1181125410366803	not_mentioned		not_mentioned	correct	ok	not_mentioned	released	unavailable
Opus 5.5	imcs21	calibration	10324876	symptom_132	10324876	0.016968	2.1181125410366803	not_mentioned		not_mentioned	correct	ok	not_mentioned	released	unavailable
Opus 5.5	imcs21	calibration	10324876	symptom_133	10324876	0.016968	2.1181125410366803	not_mentioned		not_mentioned	correct	ok	not_mentioned	released	unavailable
Opus 5.5	imcs21	calibration	10324876	symptom_134	10324876	0.016968	2.1181125410366803	not_mentioned		not_mentioned	correct	ok	not_mentioned	released	unavailable
Opus 5.5	imcs21	calibration	10324876	symptom_135	10324876	0.016968	2.1181125410366803	not_mentioned		not_mentioned	correct	ok	not_mentioned	released	unavailable
Opus 5.5	imcs21	calibration	10324876	symptom_136	10324876	0.016968	2.1181125410366803	not_mentioned		not_mentioned	correct	ok	not_mentioned	released	unavailable
Opus 5.5	imcs21	calibration	10324876	symptom_137	10324876	0.016968	2.1181125410366803	not_mentioned		not_mentioned	correct	ok	not_mentioned	released	unavailable
Opus 5.5	imcs21	calibration	10324876	symptom_138	10324876	0.016968	2.1181125410366803	not_mentioned		not_mentioned	correct	ok	not_mentioned	released	unavailable
Opus 5.5	imcs21	calibration	10324876	symptom_139	10324876	0.016968	2.1181125410366803	not_mentioned		not_mentioned	correct	ok	not_mentioned	released	unavailable
Opus 5.5	imcs21	calibration	10324876	symptom_140	10324876	0.016968	2.1181125410366803	not_mentioned		not_mentioned	correct	ok	not_mentioned	released	unavailable
Opus 5.5	imcs21	calibration	10324876	symptom_141	10324876	0.016968	2.1181125410366803	not_mentioned		not_mentioned	correct	ok	not_mentioned	released	unavailable
Opus 5.5	imcs21	calibration	10324876	symptom_142	10324876	0.016968	2.1181125410366803	not_mentioned		not_mentioned	correct	ok	not_mentioned	released	unavailable
Opus 5.5	imcs21	calibration	10324876	symptom_143	10324876	0.016968	2.1181125410366803	not_mentioned		not_mentioned	correct	ok	not_mentioned	released	unavailable
Opus 5.5	imcs21	calibration	10324876	symptom_144	10324876	0.016968	2.1181125410366803	not_mentioned		not_mentioned	correct	ok	not_mentioned	released	unavailable
Opus 5.5	imcs21	calibration	10324876	symptom_145	10324876	0.016968	2.1181125410366803	not_mentioned		not_mentioned	correct	ok	not_mentioned	released	unavailable
Opus 5.5	imcs21	calibration	10324876	symptom_146	10324876	0.016968	2.1181125410366803	not_mentioned		not_mentioned	correct	ok	not_mentioned	released	unavailable
Opus 5.5	imcs21	calibration	10324876	symptom_147	10324876	0.016968	2.1181125410366803	not_mentioned		not_mentioned	correct	ok	not_mentioned	released	unavailable
Opus 5.5	imcs21	calibration	10324876	symptom_148	10324876	0.016968	2.1181125410366803	not_mentioned		not_mentioned	correct	ok	not_mentioned	released	unavailable
Opus 5.5	imcs21	calibration	10324876	symptom_149	10324876	0.016968	2.1181125410366803	not_mentioned		not_mentioned	correct	ok	not_mentioned	released	unavailable
Opus 5.5	imcs21	calibration	10324876	symptom_150	10324876	0.016968	2.1181125410366803	not_mentioned		not_mentioned	correct	ok	not_mentioned	released	unavailable
Opus 5.5	imcs21	calibration	10324876	symptom_151	10324876	0.016968	2.1181125410366803	not_mentioned		not_mentioned	correct	ok	not_mentioned	released	unavailable
Opus 5.5	imcs21	calibration	10324876	symptom_152	10324876	0.016968	2.1181125410366803	not_mentioned		not_mentioned	correct	ok	not_mentioned	released	unavailable
Opus 5.5	imcs21	calibration	10324876	symptom_153	10324876	0.016968	2.1181125410366803	not_mentioned		not_mentioned	correct	ok	not_mentioned	released	unavailable
Opus 5.5	imcs21	calibration	10324876	symptom_154	10324876	0.016968	2.1181125410366803	not_mentioned		not_mentioned	correct	ok	not_mentioned	released	unavailable
Opus 5.5	imcs21	calibration	10324876	symptom_155	10324876	0.016968	2.1181125410366803	not_mentioned		not_mentioned	correct	ok	not_mentioned	released	unavailable
Opus 5.5	imcs21	calibration	10324876	symptom_156	10324876	0.016968	2.1181125410366803	not_mentioned		not_mentioned	correct	ok	not_mentioned	released	unavailable
Opus 5.5	imcs21	calibration	10324876	symptom_157	10324876	0.016968	2.1181125410366803	not_mentioned		not_mentioned	correct	ok	not_mentioned	released	unavailable
Opus 5.5	imcs21	calibration	10324876	symptom_158	10324876	0.016968	2.1181125410366803	not_mentioned		not_mentioned	correct	ok	not_mentioned	released	unavailable
Opus 5.5	imcs21	calibration	10324876	symptom_159	10324876	0.016968	2.1181125410366803	not_mentioned		not_mentioned	correct	ok	not_mentioned	released	unavailable
Opus 5.5	imcs21	calibration	10324876	symptom_160	10324876	0.016968	2.1181125410366803	not_mentioned		not_mentioned	correct	ok	not_mentioned	released	unavailable
Opus 5.5	imcs21	calibration	10324876	symptom_161	10324876	0.016968	2.1181125410366803	not_mentioned		not_mentioned	correct	ok	not_mentioned	released	unavailable
Opus 5.5	imcs21	calibration	10324876	symptom_162	10324876	0.016968	2.1181125410366803	not_mentioned		not_mentioned	correct	ok	not_mentioned	released	unavailable
Opus 5.5	imcs21	calibration	10324876	symptom_163	10324876	0.016968	2.1181125410366803	not_mentioned		not_mentioned	correct	ok	not_mentioned	released	unavailable
Opus 5.5	imcs21	calibration	10324876	symptom_164	10324876	0.016968	2.1181125410366803	not_mentioned		not_mentioned	correct	ok	not_mentioned	released	unavailable
Opus 5.5	imcs21	calibration	10324876	symptom_165	10324876	0.016968	2.1181125410366803	not_mentioned		not_mentioned	correct	ok	not_mentioned	released	unavailable
Opus 5.5	imcs21	calibration	10324876	symptom_166	10324876	0.016968	2.1181125410366803	not_mentioned		not_mentioned	correct	ok	not_mentioned	released	unavailable
Opus 5.5	imcs21	calibration	10324876	symptom_167	10324876	0.016968	2.1181125410366803	not_mentioned		not_mentioned	correct	ok	not_mentioned	released	unavailable
Opus 5.5	imcs21	calibration	10324876	symptom_168	10324876	0.016968	2.1181125410366803	not_mentioned		not_mentioned	correct	ok	not_mentioned	released	unavailable
Opus 5.5	imcs21	calibration	10324876	symptom_169	10324876	0.016968	2.1181125410366803	not_mentioned		not_mentioned	correct	ok	not_mentioned	released	unavailable
Opus 5.5	imcs21	calibration	10324876	symptom_170	10324876	0.016968	2.1181125410366803	not_mentioned		not_mentioned	correct	ok	not_mentioned	released	unavailable
Opus 5.5	imcs21	calibration	10324876	symptom_171	10324876	0.016968	2.1181125410366803	not_mentioned		not_mentioned	correct	ok	not_mentioned	released	unavailable
Opus 5.5	imcs21	calibration	10324876	symptom_172	10324876	0.016968	2.1181125410366803	not_mentioned		not_mentioned	correct	ok	not_mentioned	released	unavailable
Opus 5.5	imcs21	calibration	10324876	symptom_173	10324876	0.016968	2.1181125410366803	not_mentioned		not_mentioned	correct	ok	not_mentioned	released	unavailable
Opus 5.5	imcs21	calibration	10324876	symptom_174	10324876	0.016968	2.1181125410366803	not_mentioned		not_mentioned	correct	ok	not_mentioned	released	unavailable
Opus 5.5	imcs21	calibration	10324876	symptom_175	10324876	0.016968	2.1181125410366803	not_mentioned		not_mentioned	correct	ok	not_mentioned	released	unavailable
Opus 5.5	imcs21	calibration	10324876	symptom_176	10324876	0.016968	2.1181125410366803	not_mentioned		not_mentioned	correct	ok	not_mentioned	released	unavailable
Opus 5.5	imcs21	calibration	10324876	symptom_177	10324876	0.016968	2.1181125410366803	not_mentioned		not_mentioned	correct	ok	not_mentioned	released	unavailable
Opus 5.5	imcs21	calibration	10324876	symptom_178	10324876	0.016968	2.1181125410366803	not_mentioned		not_mentioned	correct	ok	not_mentioned	released	unavailable
Opus 5.5	imcs21	calibration	10324876	symptom_179	10324876	0.016968	2.1181125410366803	not_mentioned		not_mentioned	correct	ok	not_mentioned	released	unavailable
Opus 5.5	imcs21	calibration	10324876	symptom_180	10324876	0.016968	2.1181125410366803	not_mentioned		not_mentioned	correct	ok	not_mentioned	released	unavailable
Opus 5.5	imcs21	calibration	10324876	symptom_181	10324876	0.016968	2.1181125410366803	not_mentioned		not_mentioned	correct	ok	not_mentioned	released	unavailable
Opus 5.5	imcs21	calibration	10324876	symptom_182	10324876	0.016968	2.1181125410366803	not_mentioned		not_mentioned	correct	ok	not_mentioned	released	unavailable
Opus 5.5	imcs21	calibration	10324876	symptom_183	10324876	0.016968	2.1181125410366803	not_mentioned		not_mentioned	correct	ok	not_mentioned	released	unavailable
Opus 5.5	imcs21	calibration	10324876	symptom_184	10324876	0.016968	2.1181125410366803	not_mentioned		not_mentioned	correct	ok	not_mentioned	released	unavailable
Opus 5.5	imcs21	calibration	10324876	symptom_185	10324876	0.016968	2.1181125410366803	not_mentioned		not_mentioned	correct	ok	not_mentioned	released	unavailable
Opus 5.5	imcs21	calibration	10324876	symptom_186	10324876	0.016968	2.1181125410366803	not_mentioned		not_mentioned	correct	ok	not_mentioned	released	unavailable
Opus 5.5	imcs21	calibration	10324876	symptom_187	10324876	0.016968	2.1181125410366803	not_mentioned		not_mentioned	correct	ok	not_mentioned	released	unavailable
Opus 5.5	imcs21	calibration	10324876	symptom_188	10324876	0.016968	2.1181125410366803	not_mentioned		not_mentioned	correct	ok	not_mentioned	released	unavailable
Opus 5.5	imcs21	calibration	10324876	symptom_189	10324876	0.016968	2.1181125410366803	not_mentioned		not_mentioned	correct	ok	not_mentioned	released	unavailable
Opus 5.5	imcs21	calibration	10324876	symptom_190	10324876	0.016968	2.1181125410366803	not_mentioned		not_mentioned	correct	ok	not_mentioned	released	unavailable
Opus 5.5	imcs21	calibration	10324876	symptom_191	10324876	0.016968	2.1181125410366803	not_mentioned		not_mentioned	correct	ok	not_mentioned	released	unavailable
Opus 5.5	imcs21	calibration	10324876	symptom_192	10324876	0.016968	2.1181125410366803	not_mentioned		not_mentioned	correct	ok	not_mentioned	released	unavailable
Opus 5.5	imcs21	calibration	10324876	symptom_193	10324876	0.016968	2.1181125410366803	not_mentioned		not_mentioned	correct	ok	not_mentioned	released	unavailable
Opus 5.5	imcs21	calibration	10324876	symptom_194	10324876	0.016968	2.1181125410366803	not_mentioned		not_mentioned	correct	ok	not_mentioned	released	unavailable
Opus 5.5	imcs21	calibration	10324876	symptom_195	10324876	0.016968	2.1181125410366803	not_mentioned		not_mentioned	correct	ok	not_mentioned	released	unavailable
Opus 5.5	imcs21	calibration	10324876	symptom_196	10324876	0.016968	2.1181125410366803	not_mentioned		not_mentioned	correct	ok	not_mentioned	released	unavailable
Opus 5.5	imcs21	calibration	10324876	symptom_197	10324876	0.016968	2.1181125410366803	not_mentioned		not_mentioned	correct	ok	not_mentioned	released	unavailable
Opus 5.5	imcs21	calibration	10324876	symptom_198	10324876	0.016968	2.1181125410366803	not_mentioned		not_mentioned	correct	ok	not_mentioned	released	unavailable
Opus 5.5	imcs21	calibration	10324876	symptom_199	10324876	0.016968	2.1181125410366803	not_mentioned		not_mentioned	correct	ok	not_mentioned	released	unavailable
Opus 5.5	imcs21	calibration	10324876	symptom_200	10324876	0.016968	2.1181125410366803	not_mentioned		not_mentioned	correct	ok	not_mentioned	released	unavailable
Opus 5.5	imcs21	calibration	10324876	symptom_201	10324876	0.016968	2.1181125410366803	not_mentioned		not_mentioned	correct	ok	not_mentioned	released	unavailable
Opus 5.5	imcs21	calibration	10324876	symptom_202	10324876	0.016968	2.1181125410366803	not_mentioned		not_mentioned	correct	ok	not_mentioned	released	unavailable
Opus 5.5	imcs21	calibration	10324876	symptom_203	10324876	0.016968	2.1181125410366803	not_mentioned		not_mentioned	correct	ok	not_mentioned	released	unavailable
Opus 5.5	imcs21	calibration	10324876	symptom_204	10324876	0.016968	2.1181125410366803	not_mentioned		not_mentioned	correct	ok	not_mentioned	released	unavailable
Opus 5.5	imcs21	calibration	10324876	symptom_205	10324876	0.016968	2.1181125410366803	not_mentioned		not_mentioned	correct	ok	not_mentioned	released	unavailable
Opus 5.5	imcs21	calibration	10324876	symptom_206	10324876	0.016968	2.1181125410366803	not_mentioned		not_mentioned	correct	ok	not_mentioned	released	unavailable
Opus 5.5	imcs21	calibration	10324876	symptom_207	10324876	0.016968	2.1181125410366803	not_mentioned		not_mentioned	correct	ok	not_mentioned	released	unavailable
Opus 5.5	imcs21	calibration	10324876	symptom_208	10324876	0.016968	2.1181125410366803	not_mentioned		not_mentioned	correct	ok	not_mentioned	released	unavailable
Opus 5.5	imcs21	calibration	10324876	symptom_209	10324876	0.016968	2.1181125410366803	not_mentioned		not_mentioned	correct	ok	not_mentioned	released	unavailable
Opus 5.5	imcs21	calibration	10324876	symptom_210	10324876	0.016968	2.1181125410366803	not_mentioned		not_mentioned	correct	ok	not_mentioned	released	unavailable
Opus 5.5	imcs21	calibration	10324876	symptom_211	10324876	0.016968	2.1181125410366803	not_mentioned		not_mentioned	correct	ok	not_mentioned	released	unavailable
Opus 5.5	imcs21	calibration	10324876	symptom_212	10324876	0.016968	2.1181125410366803	not_mentioned		not_mentioned	correct	ok	not_mentioned	released	unavailable
Opus 5.5	imcs21	calibration	10324876	symptom_213	10324876	0.016968	2.1181125410366803	not_mentioned		not_mentioned	correct	ok	not_mentioned	released	unavailable
Opus 5.5	imcs21	calibration	10324876	symptom_214	10324876	0.016968	2.1181125410366803	not_mentioned		not_mentioned	correct	ok	not_mentioned	released	unavailable
Opus 5.5	imcs21	calibration	10324876	symptom_215	10324876	0.016968	2.1181125410366803	not_mentioned		not_mentioned	correct	ok	not_mentioned	released	unavailable
Opus 5.5	imcs21	calibration	10324876	symptom_216	10324876	0.016968	2.1181125410366803	not_mentioned		not_mentioned	correct	ok	not_mentioned	released	unavailable
Opus 5.5	imcs21	calibration	10324876	symptom_217	10324876	0.016968	2.1181125410366803	not_mentioned		not_mentioned	correct	ok	not_mentioned	released	unavailable
Opus 5.5	imcs21	calibration	10324876	symptom_218	10324876	0.016968	2.1181125410366803	not_mentioned		not_mentioned	correct	ok	not_mentioned	released	unavailable
Opus 5.5	imcs21	calibration	10324876	symptom_219	10324876	0.016968	2.1181125410366803	not_mentioned		not_mentioned	correct	ok	not_mentioned	released	unavailable
Opus 5.5	imcs21	calibration	10324876	symptom_220	10324876	0.016968	2.1181125410366803	not_mentioned		not_mentioned	correct	ok	not_mentioned	released	unavailable
Opus 5.5	imcs21	calibration	10324876	symptom_221	10324876	0.016968	2.1181125410366803	not_mentioned		not_mentioned	correct	ok	not_mentioned	released	unavailable
Opus 5.5	imcs21	calibration	10324876	symptom_222	10324876	0.016968	2.1181125410366803	not_mentioned		not_mentioned	correct	ok	not_mentioned	released	unavailable
Opus 5.5	imcs21	calibration	10324876	symptom_223	10324876	0.016968	2.1181125410366803	not_mentioned		not_mentioned	correct	ok	not_mentioned	released	unavailable
Opus 5.5	imcs21	calibration	10324876	symptom_224	10324876	0.016968	2.1181125410366803	not_mentioned		not_mentioned	correct	ok	not_mentioned	released	unavailable
Opus 5.5	imcs21	calibration	10324876	symptom_225	10324876	0.016968	2.1181125410366803	not_mentioned		not_mentioned	correct	ok	not_mentioned	released	unavailable
Opus 5.5	imcs21	calibration	10324876	symptom_226	10324876	0.016968	2.1181125410366803	not_mentioned		not_mentioned	correct	ok	not_mentioned	released	unavailable
Opus 5.5	imcs21	calibration	10324876	symptom_227	10324876	0.016968	2.1181125410366803	not_mentioned		not_mentioned	correct	ok	not_mentioned	released	unavailable
Opus 5.5	imcs21	calibration	10324876	symptom_228	10324876	0.016968	2.1181125410366803	not_mentioned		not_mentioned	correct	ok	not_mentioned	released	unavailable
Opus 5.5	imcs21	calibration	10324876	symptom_229	10324876	0.016968	2.1181125410366803	not_mentioned		not_mentioned	correct	ok	not_mentioned	released	unavailable
Opus 5.5	imcs21	calibration	10324876	symptom_230	10324876	0.016968	2.1181125410366803	not_mentioned		not_mentioned	correct	ok	not_mentioned	released	unavailable
Opus 5.5	imcs21	calibration	10324876	symptom_231	10324876	0.016968	2.1181125410366803	not_mentioned		not_mentioned	correct	ok	not_mentioned	released	unavailable
Opus 5.5	imcs21	calibration	10324876	symptom_232	10324876	0.016968	2.1181125410366803	not_mentioned		not_mentioned	correct	ok	not_mentioned	released	unavailable
Opus 5.5	imcs21	calibration	10324876	symptom_233	10324876	0.016968	2.1181125410366803	not_mentioned		not_mentioned	correct	ok	not_mentioned	released	unavailable
Opus 5.5	imcs21	calibration	10324876	symptom_234	10324876	0.016968	2.1181125410366803	not_mentioned		not_mentioned	correct	ok	not_mentioned	released	unavailable
Opus 5.5	imcs21	calibration	10324876	symptom_235	10324876	0.016968	2.1181125410366803	not_mentioned		not_mentioned	correct	ok	not_mentioned	released	unavailable
Opus 5.5	imcs21	calibration	10324876	symptom_236	10324876	0.016968	2.1181125410366803	not_mentioned		not_mentioned	correct	ok	not_mentioned	released	unavailable
Opus 5.5	imcs21	calibration	10324876	symptom_237	10324876	0.016968	2.1181125410366803	not_mentioned		not_mentioned	correct	ok	not_mentioned	released	unavailable
Opus 5.5	imcs21	calibration	10324876	symptom_238	10324876	0.016968	2.1181125410366803	not_mentioned		not_mentioned	correct	ok	not_mentioned	released	unavailable
Opus 5.5	imcs21	calibration	10324876	symptom_239	10324876	0.016968	2.1181125410366803	not_mentioned		not_mentioned	correct	ok	not_mentioned	released	unavailable
Opus 5.5	imcs21	calibration	10324876	symptom_240	10324876	0.016968	2.1181125410366803	not_mentioned		not_mentioned	correct	ok	not_mentioned	released	unavailable
Opus 5.5	imcs21	calibration	10324876	symptom_241	10324876	0.016968	2.1181125410366803	not_mentioned		not_mentioned	correct	ok	not_mentioned	released	unavailable
Opus 5.5	imcs21	calibration	10324876	symptom_242	10324876	0.016968	2.1181125410366803	not_mentioned		not_mentioned	correct	ok	not_mentioned	released	unavailable
Opus 5.5	imcs21	calibration	10324876	symptom_243	10324876	0.016968	2.1181125410366803	not_mentioned		not_mentioned	correct	ok	not_mentioned	released	unavailable
Opus 5.5	imcs21	calibration	10324876	symptom_244	10324876	0.016968	2.1181125410366803	not_mentioned		not_mentioned	correct	ok	not_mentioned	released	unavailable
Opus 5.5	imcs21	calibration	10324876	symptom_245	10324876	0.016968	2.1181125410366803	not_mentioned		not_mentioned	correct	ok	not_mentioned	released	unavailable
Opus 5.5	imcs21	calibration	10324876	symptom_246	10324876	0.016968	2.1181125410366803	not_mentioned		not_mentioned	correct	ok	not_mentioned	released	unavailable
Opus 5.5	imcs21	calibration	10324876	symptom_247	10324876	0.016968	2.1181125410366803	not_mentioned		not_mentioned	correct	ok	not_mentioned	released	unavailable
Opus 5.5	imcs21	calibration	10324876	symptom_248	10324876	0.016968	2.1181125410366803	not_mentioned		not_mentioned	correct	ok	not_mentioned	released	unavailable
Opus 5.5	imcs21	calibration	10324876	symptom_249	10324876	0.016968	2.1181125410366803	not_mentioned		not_mentioned	correct	ok	not_mentioned	released	unavailable
Opus 5.5	imcs21	calibration	10324876	symptom_250	10324876	0.016968	2.1181125410366803	not_mentioned		not_mentioned	correct	ok	not_mentioned	released	unavailable
Opus 5.5	imcs21	calibration	10324876	symptom_251	10324876	0.016968	2.1181125410366803	not_mentioned		not_mentioned	correct	ok	not_mentioned	released	unavailable
Opus 5.5	imcs21	calibration	10324876	symptom_252	10324876	0.016968	2.1181125410366803	not_mentioned		not_mentioned	correct	ok	not_mentioned	released	unavailable
Opus 5.5	imcs21	calibration	10324876	symptom_253	10324876	0.016968	2.1181125410366803	not_mentioned		not_mentioned	correct	ok	not_mentioned	released	unavailable
Opus 5.5	imcs21	calibration	10324876	symptom_254	10324876	0.016968	2.1181125410366803	not_mentioned		not_mentioned	correct	ok	not_mentioned	released	unavailable
Opus 5.5	imcs21	calibration	10324876	symptom_255	10324876	0.016968	2.1181125410366803	not_mentioned		not_mentioned	correct	ok	not_mentioned	released	unavailable
Opus 5.5	imcs21	calibration	10324876	symptom_256	10324876	0.016968	2.1181125410366803	not_mentioned		not_mentioned	correct	ok	not_mentioned	released	unavailable
Opus 5.5	imcs21	calibration	10324876	symptom_257	10324876	0.016968	2.1181125410366803	not_mentioned		not_mentioned	correct	ok	not_mentioned	released	unavailable
Opus 5.5	imcs21	calibration	10324876	symptom_258	10324876	0.016968	2.1181125410366803	not_mentioned		not_mentioned	correct	ok	not_mentioned	released	unavailable
Opus 5.5	imcs21	calibration	10324876	symptom_259	10324876	0.016968	2.1181125410366803	not_mentioned		not_mentioned	correct	ok	not_mentioned	released	unavailable
Opus 5.5	imcs21	calibration	10324876	symptom_260	10324876	0.016968	2.1181125410366803	not_mentioned		not_mentioned	correct	ok	not_mentioned	released	unavailable
Opus 5.5	imcs21	calibration	10324876	symptom_261	10324876	0.016968	2.1181125410366803	not_mentioned		not_mentioned	correct	ok	not_mentioned	released	unavailable
Opus 5.5	imcs21	calibration	10324876	symptom_262	10324876	0.016968	2.1181125410366803	not_mentioned		not_mentioned	correct	ok	not_mentioned	released	unavailable
Opus 5.5	imcs21	calibration	10324876	symptom_263	10324876	0.016968	2.1181125410366803	not_mentioned		not_mentioned	correct	ok	not_mentioned	released	unavailable
Opus 5.5	imcs21	calibration	10324876	symptom_264	10324876	0.016968	2.1181125410366803	not_mentioned		not_mentioned	correct	ok	not_mentioned	released	unavailable
Opus 5.5	imcs21	calibration	10324876	symptom_265	10324876	0.016968	2.1181125410366803	not_mentioned		not_mentioned	correct	ok	not_mentioned	released	unavailable
Opus 5.5	imcs21	calibration	10324876	symptom_266	10324876	0.016968	2.1181125410366803	not_mentioned		not_mentioned	correct	ok	not_mentioned	released	unavailable
Opus 5.5	imcs21	calibration	10324876	symptom_267	10324876	0.016968	2.1181125410366803	not_mentioned		not_mentioned	correct	ok	not_mentioned	released	unavailable
Opus 5.5	imcs21	calibration	10324876	symptom_268	10324876	0.016968	2.1181125410366803	not_mentioned		not_mentioned	correct	ok	not_mentioned	released	unavailable
Opus 5.5	imcs21	calibration	10324876	symptom_269	10324876	0.016968	2.1181125410366803	not_mentioned		not_mentioned	correct	ok	not_mentioned	released	unavailable
Opus 5.5	imcs21	calibration	10324876	symptom_270	10324876	0.016968	2.1181125410366803	not_mentioned		not_mentioned	correct	ok	not_mentioned	released	unavailable
Opus 5.5	imcs21	calibration	10324876	symptom_271	10324876	0.016968	2.1181125410366803	not_mentioned		not_mentioned	correct	ok	not_mentioned	released	unavailable
Opus 5.5	imcs21	calibration	10324876	symptom_272	10324876	0.016968	2.1181125410366803	not_mentioned		not_mentioned	correct	ok	not_mentioned	released	unavailable
Opus 5.5	imcs21	calibration	10324876	symptom_273	10324876	0.016968	2.1181125410366803	not_mentioned		not_mentioned	correct	ok	not_mentioned	released	unavailable
Opus 5.5	imcs21	calibration	10324876	symptom_274	10324876	0.016968	2.1181125410366803	not_mentioned		not_mentioned	correct	ok	not_mentioned	released	unavailable
Opus 5.5	imcs21	calibration	10324876	symptom_275	10324876	0.016968	2.1181125410366803	not_mentioned		not_mentioned	correct	ok	not_mentioned	released	unavailable
Opus 5.5	imcs21	calibration	10324876	symptom_276	10324876	0.016968	2.1181125410366803	not_mentioned		not_mentioned	correct	ok	not_mentioned	released	unavailable
Opus 5.5	imcs21	calibration	10324876	symptom_277	10324876	0.016968	2.1181125410366803	not_mentioned		not_mentioned	correct	ok	not_mentioned	released	unavailable
Opus 5.5	imcs21	calibration	10324876	symptom_278	10324876	0.016968	2.1181125410366803	not_mentioned		not_mentioned	correct	ok	not_mentioned	released	unavailable
Opus 5.5	imcs21	calibration	10324876	symptom_279	10324876	0.016968	2.1181125410366803	not_mentioned		not_mentioned	correct	ok	not_mentioned	released	unavailable
Opus 5.5	imcs21	calibration	10324876	symptom_280	10324876	0.016968	2.1181125410366803	not_mentioned		not_mentioned	correct	ok	not_mentioned	released	unavailable
Opus 5.5	imcs21	calibration	10324876	symptom_281	10324876	0.016968	2.1181125410366803	not_mentioned		not_mentioned	correct	ok	not_mentioned	released	unavailable
Opus 5.5	imcs21	calibration	10324876	symptom_282	10324876	0.016968	2.1181125410366803	not_mentioned		not_mentioned	correct	ok	not_mentioned	released	unavailable
Opus 5.5	imcs21	calibration	10324876	symptom_283	10324876	0.016968	2.1181125410366803	not_mentioned		not_mentioned	correct	ok	not_mentioned	released	unavailable
Opus 5.5	imcs21	calibration	10324876	symptom_284	10324876	0.016968	2.1181125410366803	not_mentioned		not_mentioned	correct	ok	not_mentioned	released	unavailable
Opus 5.5	imcs21	calibration	10324876	symptom_285	10324876	0.016968	2.1181125410366803	not_mentioned		not_mentioned	correct	ok	not_mentioned	released	unavailable
Opus 5.5	imcs21	calibration	10324876	symptom_286	10324876	0.016968	2.1181125410366803	not_mentioned		not_mentioned	correct	ok	not_mentioned	released	unavailable
Opus 5.5	imcs21	calibration	10324876	symptom_287	10324876	0.016968	2.1181125410366803	not_mentioned		not_mentioned	correct	ok	not_mentioned	released	unavailable
Opus 5.5	imcs21	calibration	10324876	symptom_288	10324876	0.016968	2.1181125410366803	not_mentioned		not_mentioned	correct	ok	not_mentioned	released	unavailable
Opus 5.5	imcs21	calibration	10324876	symptom_289	10324876	0.016968	2.1181125410366803	not_mentioned		not_mentioned	correct	ok	not_mentioned	released	unavailable
Opus 5.5	imcs21	calibration	10324876	symptom_290	10324876	0.016968	2.1181125410366803	not_mentioned		not_mentioned	correct	ok	not_mentioned	released	unavailable
Opus 5.5	imcs21	calibration	10324876	symptom_291	10324876	0.016968	2.1181125410366803	not_mentioned		not_mentioned	correct	ok	not_mentioned	released	unavailable
Opus 5.5	imcs21	calibration	10324876	symptom_292	10324876	0.016968	2.1181125410366803	not_mentioned		not_mentioned	correct	ok	not_mentioned	released	unavailable
Opus 5.5	imcs21	calibration	10324876	symptom_293	10324876	0.016968	2.1181125410366803	not_mentioned		not_mentioned	correct	ok	not_mentioned	released	unavailable
Opus 5.5	imcs21	calibration	10324876	symptom_294	10324876	0.016968	2.1181125410366803	not_mentioned		not_mentioned	correct	ok	not_mentioned	released	unavailable
Opus 5.5	imcs21	calibration	10324876	symptom_295	10324876	0.016968	2.1181125410366803	not_mentioned		not_mentioned	correct	ok	not_mentioned	released	unavailable
Opus 5.5	imcs21	calibration	10324876	symptom_296	10324876	0.016968	2.1181125410366803	not_mentioned		not_mentioned	correct	ok	not_mentioned	released	unavailable
Opus 5.5	imcs21	calibration	10324876	symptom_297	10324876	0.016968	2.1181125410366803	not_mentioned		not_mentioned	correct	ok	not_mentioned	released	unavailable
Opus 5.5	imcs21	calibration	10324876	symptom_298	10324876	0.016968	2.1181125410366803	not_mentioned		not_mentioned	correct	ok	not_mentioned	released	unavailable
Opus 5.5	imcs21	calibration	10324876	symptom_299	10324876	0.016968	2.1181125410366803	not_mentioned		not_mentioned	correct	ok	not_mentioned	released	unavailable
Opus 5.5	imcs21	calibration	10324876	symptom_300	10324876	0.016968	2.1181125410366803	not_mentioned		not_mentioned	correct	ok	not_mentioned	released	unavailable
Opus 5.5	imcs21	calibration	10324876	symptom_301	10324876	0.016968	2.1181125410366803	not_mentioned		not_mentioned	correct	ok	not_mentioned	released	unavailable
Opus 5.5	imcs21	calibration	10324876	symptom_302	10324876	0.016968	2.1181125410366803	not_mentioned		not_mentioned	correct	ok	not_mentioned	released	unavailable
Opus 5.5	imcs21	calibration	10324876	symptom_303	10324876	0.016968	2.1181125410366803	not_mentioned		not_mentioned	correct	ok	not_mentioned	released	unavailable
Opus 5.5	imcs21	calibration	10324876	symptom_304	10324876	0.016968	2.1181125410366803	not_mentioned		not_mentioned	correct	ok	not_mentioned	released	unavailable
Opus 5.5	imcs21	calibration	10324876	symptom_305	10324876	0.016968	2.1181125410366803	not_mentioned		not_mentioned	correct	ok	not_mentioned	released	unavailable
Opus 5.5	imcs21	calibration	10324876	symptom_306	10324876	0.016968	2.1181125410366803	not_mentioned		not_mentioned	correct	ok	not_mentioned	released	unavailable
Opus 5.5	imcs21	calibration	10324876	symptom_307	10324876	0.016968	2.1181125410366803	not_mentioned		not_mentioned	correct	ok	not_mentioned	released	unavailable
Opus 5.5	imcs21	calibration	10324876	symptom_308	10324876	0.016968	2.1181125410366803	not_mentioned		not_mentioned	correct	ok	not_mentioned	released	unavailable
Opus 5.5	imcs21	calibration	10324876	symptom_309	10324876	0.016968	2.1181125410366803	not_mentioned		not_mentioned	correct	ok	not_mentioned	released	unavailable
Opus 5.5	imcs21	calibration	10324876	symptom_310	10324876	0.016968	2.1181125410366803	not_mentioned		not_mentioned	correct	ok	not_mentioned	released	unavailable
Opus 5.5	imcs21	calibration	10324876	symptom_311	10324876	0.016968	2.1181125410366803	not_mentioned		not_mentioned	correct	ok	not_mentioned	released	unavailable
Opus 5.5	imcs21	calibration	10324876	symptom_312	10324876	0.016968	2.1181125410366803	not_mentioned		not_mentioned	correct	ok	not_mentioned	released	unavailable
Opus 5.5	imcs21	calibration	10324876	symptom_313	10324876	0.016968	2.1181125410366803	not_mentioned		not_mentioned	correct	ok	not_mentioned	released	unavailable
Opus 5.5	imcs21	calibration	10324876	symptom_314	10324876	0.016968	2.1181125410366803	not_mentioned		not_mentioned	correct	ok	not_mentioned	released	unavailable
Opus 5.5	imcs21	calibration	10324876	symptom_315	10324876	0.016968	2.1181125410366803	not_mentioned		not_mentioned	correct	ok	not_mentioned	released	unavailable
Opus 5.5	imcs21	calibration	10324876	symptom_316	10324876	0.016968	2.1181125410366803	not_mentioned		not_mentioned	correct	ok	not_mentioned	released	unavailable
Opus 5.5	imcs21	calibration	10324876	symptom_317	10324876	0.016968	2.1181125410366803	not_mentioned		not_mentioned	correct	ok	not_mentioned	released	unavailable
Opus 5.5	imcs21	calibration	10324876	symptom_318	10324876	0.016968	2.1181125410366803	not_mentioned		not_mentioned	correct	ok	not_mentioned	released	unavailable
Opus 5.5	imcs21	calibration	10324876	symptom_319	10324876	0.016968	2.1181125410366803	not_mentioned		not_mentioned	correct	ok	not_mentioned	released	unavailable
Opus 5.5	imcs21	calibration	10324876	symptom_320	10324876	0.016968	2.1181125410366803	not_mentioned		not_mentioned	correct	ok	not_mentioned	released	unavailable
Opus 5.5	imcs21	calibration	10324876	symptom_321	10324876	0.016968	2.1181125410366803	not_mentioned		not_mentioned	correct	ok	not_mentioned	released	unavailable
Opus 5.5	imcs21	calibration	10324876	symptom_322	10324876	0.016968	2.1181125410366803	not_mentioned		not_mentioned	correct	ok	not_mentioned	released	unavailable
Opus 5.5	imcs21	calibration	10324876	symptom_323	10324876	0.016968	2.1181125410366803	not_mentioned		not_mentioned	correct	ok	not_mentioned	released	unavailable
Opus 5.5	imcs21	calibration	10324876	symptom_324	10324876	0.016968	2.1181125410366803	not_mentioned		not_mentioned	correct	ok	not_mentioned	released	unavailable
Opus 5.5	imcs21	calibration	10324876	symptom_325	10324876	0.016968	2.1181125410366803	not_mentioned		not_mentioned	correct	ok	not_mentioned	released	unavailable
Opus 5.5	imcs21	calibration	10324876	symptom_326	10324876	0.016968	2.1181125410366803	not_mentioned		not_mentioned	correct	ok	not_mentioned	released	unavailable
Opus 5.5	imcs21	calibration	10324876	symptom_327	10324876	0.016968	2.1181125410366803	not_mentioned		not_mentioned	correct	ok	not_mentioned	released	unavailable
Opus 5.5	imcs21	calibration	10324876	symptom_328	10324876	0.016968	2.1181125410366803	not_mentioned		not_mentioned	correct	ok	not_mentioned	released	unavailable
Opus 5.5	imcs21	calibration	10324876	symptom_329	10324876	0.016968	2.1181125410366803	not_mentioned		not_mentioned	correct	ok	not_mentioned	released	unavailable
Opus 5.5	imcs21	calibration	10324876	symptom_330	10324876	0.016968	2.1181125410366803	not_mentioned		not_mentioned	correct	ok	not_mentioned	released	unavailable
Opus 5.5	imcs21	calibration	10325047	symptom_000	10325047	0.018836	2.777632834156975	positive	0.97	positive	correct	ok	positive	released	reported_percentage
Opus 5.5	imcs21	calibration	10325047	symptom_001	10325047	0.018836	2.777632834156975	positive	0.93	positive	correct	ok	positive	released	reported_percentage
Opus 5.5	imcs21	calibration	10325047	symptom_002	10325047	0.018836	2.777632834156975	not_mentioned		not_mentioned	correct	ok	not_mentioned	released	unavailable
Opus 5.5	imcs21	calibration	10325047	symptom_003	10325047	0.018836	2.777632834156975	not_mentioned		not_mentioned	correct	ok	not_mentioned	released	unavailable
Opus 5.5	imcs21	calibration	10325047	symptom_004	10325047	0.018836	2.777632834156975	not_mentioned		not_mentioned	correct	ok	not_mentioned	released	unavailable
Opus 5.5	imcs21	calibration	10325047	symptom_005	10325047	0.018836	2.777632834156975	not_mentioned		not_mentioned	correct	ok	not_mentioned	released	unavailable
Opus 5.5	imcs21	calibration	10325047	symptom_006	10325047	0.018836	2.777632834156975	not_mentioned		not_mentioned	correct	ok	not_mentioned	released	unavailable
Opus 5.5	imcs21	calibration	10325047	symptom_007	10325047	0.018836	2.777632834156975	not_mentioned		not_mentioned	correct	ok	not_mentioned	released	unavailable
Opus 5.5	imcs21	calibration	10325047	symptom_008	10325047	0.018836	2.777632834156975	not_mentioned		not_mentioned	correct	ok	not_mentioned	released	unavailable
Opus 5.5	imcs21	calibration	10325047	symptom_009	10325047	0.018836	2.777632834156975	not_mentioned		not_mentioned	correct	ok	not_mentioned	released	unavailable
Opus 5.5	imcs21	calibration	10325047	symptom_010	10325047	0.018836	2.777632834156975	not_mentioned		not_mentioned	correct	ok	not_mentioned	released	unavailable
Opus 5.5	imcs21	calibration	10325047	symptom_011	10325047	0.018836	2.777632834156975	not_mentioned		not_mentioned	correct	ok	not_mentioned	released	unavailable
Opus 5.5	imcs21	calibration	10325047	symptom_012	10325047	0.018836	2.777632834156975	not_mentioned		not_mentioned	correct	ok	not_mentioned	released	unavailable
Opus 5.5	imcs21	calibration	10325047	symptom_013	10325047	0.018836	2.777632834156975	not_mentioned		not_mentioned	correct	ok	not_mentioned	released	unavailable
Opus 5.5	imcs21	calibration	10325047	symptom_014	10325047	0.018836	2.777632834156975	not_mentioned		not_mentioned	correct	ok	not_mentioned	released	unavailable
Opus 5.5	imcs21	calibration	10325047	symptom_015	10325047	0.018836	2.777632834156975	not_mentioned		not_mentioned	correct	ok	not_mentioned	released	unavailable
Opus 5.5	imcs21	calibration	10325047	symptom_016	10325047	0.018836	2.777632834156975	not_mentioned		not_mentioned	correct	ok	not_mentioned	released	unavailable
Opus 5.5	imcs21	calibration	10325047	symptom_017	10325047	0.018836	2.777632834156975	not_mentioned		not_mentioned	correct	ok	not_mentioned	released	unavailable
Opus 5.5	imcs21	calibration	10325047	symptom_018	10325047	0.018836	2.777632834156975	not_mentioned		not_mentioned	correct	ok	not_mentioned	released	unavailable
Opus 5.5	imcs21	calibration	10325047	symptom_019	10325047	0.018836	2.777632834156975	not_mentioned		not_mentioned	correct	ok	not_mentioned	released	unavailable
Opus 5.5	imcs21	calibration	10325047	symptom_020	10325047	0.018836	2.777632834156975	positive	0.85	positive	correct	ok	positive	released	reported_percentage
Opus 5.5	imcs21	calibration	10325047	symptom_021	10325047	0.018836	2.777632834156975	not_mentioned		not_mentioned	correct	ok	not_mentioned	released	unavailable
Opus 5.5	imcs21	calibration	10325047	symptom_022	10325047	0.018836	2.777632834156975	uncertain	0.68	positive	incorrect	ok	positive	released	reported_percentage
Opus 5.5	imcs21	calibration	10325047	symptom_023	10325047	0.018836	2.777632834156975	not_mentioned		not_mentioned	correct	ok	not_mentioned	released	unavailable
Opus 5.5	imcs21	calibration	10325047	symptom_024	10325047	0.018836	2.777632834156975	negative	0.93	negative	correct	ok	negative	released	reported_percentage
Opus 5.5	imcs21	calibration	10325047	symptom_025	10325047	0.018836	2.777632834156975	not_mentioned		not_mentioned	correct	ok	not_mentioned	released	unavailable
Opus 5.5	imcs21	calibration	10325047	symptom_026	10325047	0.018836	2.777632834156975	not_mentioned		not_mentioned	correct	ok	not_mentioned	released	unavailable
Opus 5.5	imcs21	calibration	10325047	symptom_027	10325047	0.018836	2.777632834156975	not_mentioned		not_mentioned	correct	ok	not_mentioned	released	unavailable
Opus 5.5	imcs21	calibration	10325047	symptom_028	10325047	0.018836	2.777632834156975	not_mentioned		not_mentioned	correct	ok	not_mentioned	released	unavailable
Opus 5.5	imcs21	calibration	10325047	symptom_029	10325047	0.018836	2.777632834156975	not_mentioned		not_mentioned	correct	ok	not_mentioned	released	unavailable
Opus 5.5	imcs21	calibration	10325047	symptom_030	10325047	0.018836	2.777632834156975	not_mentioned		not_mentioned	correct	ok	not_mentioned	released	unavailable
Opus 5.5	imcs21	calibration	10325047	symptom_031	10325047	0.018836	2.777632834156975	not_mentioned		not_mentioned	correct	ok	not_mentioned	released	unavailable
Opus 5.5	imcs21	calibration	10325047	symptom_032	10325047	0.018836	2.777632834156975	not_mentioned		not_mentioned	correct	ok	not_mentioned	released	unavailable
Opus 5.5	imcs21	calibration	10325047	symptom_033	10325047	0.018836	2.777632834156975	not_mentioned		not_mentioned	correct	ok	not_mentioned	released	unavailable
Opus 5.5	imcs21	calibration	10325047	symptom_034	10325047	0.018836	2.777632834156975	not_mentioned		not_mentioned	correct	ok	not_mentioned	released	unavailable
Opus 5.5	imcs21	calibration	10325047	symptom_035	10325047	0.018836	2.777632834156975	not_mentioned		not_mentioned	correct	ok	not_mentioned	released	unavailable
Opus 5.5	imcs21	calibration	10325047	symptom_036	10325047	0.018836	2.777632834156975	uncertain	0.78	uncertain	correct	ok	uncertain	released	reported_percentage
Opus 5.5	imcs21	calibration	10325047	symptom_037	10325047	0.018836	2.777632834156975	not_mentioned		not_mentioned	correct	ok	not_mentioned	released	unavailable
Opus 5.5	imcs21	calibration	10325047	symptom_038	10325047	0.018836	2.777632834156975	not_mentioned		not_mentioned	correct	ok	not_mentioned	released	unavailable
Opus 5.5	imcs21	calibration	10325047	symptom_039	10325047	0.018836	2.777632834156975	not_mentioned		not_mentioned	correct	ok	not_mentioned	released	unavailable
Opus 5.5	imcs21	calibration	10325047	symptom_040	10325047	0.018836	2.777632834156975	not_mentioned		not_mentioned	correct	ok	not_mentioned	released	unavailable
Opus 5.5	imcs21	calibration	10325047	symptom_041	10325047	0.018836	2.777632834156975	not_mentioned		not_mentioned	correct	ok	not_mentioned	released	unavailable
Opus 5.5	imcs21	calibration	10325047	symptom_042	10325047	0.018836	2.777632834156975	not_mentioned		not_mentioned	correct	ok	not_mentioned	released	unavailable
Opus 5.5	imcs21	calibration	10325047	symptom_043	10325047	0.018836	2.777632834156975	not_mentioned		not_mentioned	correct	ok	not_mentioned	released	unavailable
Opus 5.5	imcs21	calibration	10325047	symptom_044	10325047	0.018836	2.777632834156975	uncertain	0.62	not_mentioned	incorrect	ok	not_mentioned	released	reported_percentage
Opus 5.5	imcs21	calibration	10325047	symptom_045	10325047	0.018836	2.777632834156975	not_mentioned		not_mentioned	correct	ok	not_mentioned	released	unavailable
Opus 5.5	imcs21	calibration	10325047	symptom_046	10325047	0.018836	2.777632834156975	not_mentioned		not_mentioned	correct	ok	not_mentioned	released	unavailable
Opus 5.5	imcs21	calibration	10325047	symptom_047	10325047	0.018836	2.777632834156975	uncertain	0.58	not_mentioned	incorrect	ok	not_mentioned	released	reported_percentage
Opus 5.5	imcs21	calibration	10325047	symptom_048	10325047	0.018836	2.777632834156975	not_mentioned		not_mentioned	correct	ok	not_mentioned	released	unavailable
Opus 5.5	imcs21	calibration	10325047	symptom_049	10325047	0.018836	2.777632834156975	positive	0.92	positive	correct	ok	positive	released	reported_percentage
Opus 5.5	imcs21	calibration	10325047	symptom_050	10325047	0.018836	2.777632834156975	not_mentioned		not_mentioned	correct	ok	not_mentioned	released	unavailable
Opus 5.5	imcs21	calibration	10325047	symptom_051	10325047	0.018836	2.777632834156975	not_mentioned		not_mentioned	correct	ok	not_mentioned	released	unavailable
Opus 5.5	imcs21	calibration	10325047	symptom_052	10325047	0.018836	2.777632834156975	not_mentioned		not_mentioned	correct	ok	not_mentioned	released	unavailable
Opus 5.5	imcs21	calibration	10325047	symptom_053	10325047	0.018836	2.777632834156975	not_mentioned		not_mentioned	correct	ok	not_mentioned	released	unavailable
Opus 5.5	imcs21	calibration	10325047	symptom_054	10325047	0.018836	2.777632834156975	not_mentioned		not_mentioned	correct	ok	not_mentioned	released	unavailable
Opus 5.5	imcs21	calibration	10325047	symptom_055	10325047	0.018836	2.777632834156975	not_mentioned		not_mentioned	correct	ok	not_mentioned	released	unavailable
Opus 5.5	imcs21	calibration	10325047	symptom_056	10325047	0.018836	2.777632834156975	not_mentioned		not_mentioned	correct	ok	not_mentioned	released	unavailable
Opus 5.5	imcs21	calibration	10325047	symptom_057	10325047	0.018836	2.777632834156975	not_mentioned		not_mentioned	correct	ok	not_mentioned	released	unavailable
Opus 5.5	imcs21	calibration	10325047	symptom_058	10325047	0.018836	2.777632834156975	not_mentioned		not_mentioned	correct	ok	not_mentioned	released	unavailable
Opus 5.5	imcs21	calibration	10325047	symptom_059	10325047	0.018836	2.777632834156975	not_mentioned		not_mentioned	correct	ok	not_mentioned	released	unavailable
Opus 5.5	imcs21	calibration	10325047	symptom_060	10325047	0.018836	2.777632834156975	not_mentioned		not_mentioned	correct	ok	not_mentioned	released	unavailable
Opus 5.5	imcs21	calibration	10325047	symptom_061	10325047	0.018836	2.777632834156975	not_mentioned		not_mentioned	correct	ok	not_mentioned	released	unavailable
Opus 5.5	imcs21	calibration	10325047	symptom_062	10325047	0.018836	2.777632834156975	not_mentioned		not_mentioned	correct	ok	not_mentioned	released	unavailable
Opus 5.5	imcs21	calibration	10325047	symptom_063	10325047	0.018836	2.777632834156975	not_mentioned		not_mentioned	correct	ok	not_mentioned	released	unavailable
Opus 5.5	imcs21	calibration	10325047	symptom_064	10325047	0.018836	2.777632834156975	not_mentioned		not_mentioned	correct	ok	not_mentioned	released	unavailable
Opus 5.5	imcs21	calibration	10325047	symptom_065	10325047	0.018836	2.777632834156975	not_mentioned		not_mentioned	correct	ok	not_mentioned	released	unavailable
Opus 5.5	imcs21	calibration	10325047	symptom_066	10325047	0.018836	2.777632834156975	not_mentioned		not_mentioned	correct	ok	not_mentioned	released	unavailable
Opus 5.5	imcs21	calibration	10325047	symptom_067	10325047	0.018836	2.777632834156975	not_mentioned		not_mentioned	correct	ok	not_mentioned	released	unavailable
Opus 5.5	imcs21	calibration	10325047	symptom_068	10325047	0.018836	2.777632834156975	not_mentioned		not_mentioned	correct	ok	not_mentioned	released	unavailable
Opus 5.5	imcs21	calibration	10325047	symptom_069	10325047	0.018836	2.777632834156975	not_mentioned		not_mentioned	correct	ok	not_mentioned	released	unavailable
Opus 5.5	imcs21	calibration	10325047	symptom_070	10325047	0.018836	2.777632834156975	not_mentioned		not_mentioned	correct	ok	not_mentioned	released	unavailable
Opus 5.5	imcs21	calibration	10325047	symptom_071	10325047	0.018836	2.777632834156975	not_mentioned		not_mentioned	correct	ok	not_mentioned	released	unavailable
Opus 5.5	imcs21	calibration	10325047	symptom_072	10325047	0.018836	2.777632834156975	not_mentioned		not_mentioned	correct	ok	not_mentioned	released	unavailable
Opus 5.5	imcs21	calibration	10325047	symptom_073	10325047	0.018836	2.777632834156975	not_mentioned		not_mentioned	correct	ok	not_mentioned	released	unavailable
Opus 5.5	imcs21	calibration	10325047	symptom_074	10325047	0.018836	2.777632834156975	not_mentioned		not_mentioned	correct	ok	not_mentioned	released	unavailable
Opus 5.5	imcs21	calibration	10325047	symptom_075	10325047	0.018836	2.777632834156975	not_mentioned		not_mentioned	correct	ok	not_mentioned	released	unavailable
Opus 5.5	imcs21	calibration	10325047	symptom_076	10325047	0.018836	2.777632834156975	not_mentioned		not_mentioned	correct	ok	not_mentioned	released	unavailable
Opus 5.5	imcs21	calibration	10325047	symptom_077	10325047	0.018836	2.777632834156975	not_mentioned		not_mentioned	correct	ok	not_mentioned	released	unavailable
Opus 5.5	imcs21	calibration	10325047	symptom_078	10325047	0.018836	2.777632834156975	not_mentioned		not_mentioned	correct	ok	not_mentioned	released	unavailable
Opus 5.5	imcs21	calibration	10325047	symptom_079	10325047	0.018836	2.777632834156975	not_mentioned		not_mentioned	correct	ok	not_mentioned	released	unavailable
Opus 5.5	imcs21	calibration	10325047	symptom_080	10325047	0.018836	2.777632834156975	not_mentioned		not_mentioned	correct	ok	not_mentioned	released	unavailable
Opus 5.5	imcs21	calibration	10325047	symptom_081	10325047	0.018836	2.777632834156975	not_mentioned		not_mentioned	correct	ok	not_mentioned	released	unavailable
Opus 5.5	imcs21	calibration	10325047	symptom_082	10325047	0.018836	2.777632834156975	not_mentioned		not_mentioned	correct	ok	not_mentioned	released	unavailable
Opus 5.5	imcs21	calibration	10325047	symptom_083	10325047	0.018836	2.777632834156975	not_mentioned		not_mentioned	correct	ok	not_mentioned	released	unavailable
Opus 5.5	imcs21	calibration	10325047	symptom_084	10325047	0.018836	2.777632834156975	not_mentioned		not_mentioned	correct	ok	not_mentioned	released	unavailable
Opus 5.5	imcs21	calibration	10325047	symptom_085	10325047	0.018836	2.777632834156975	not_mentioned		not_mentioned	correct	ok	not_mentioned	released	unavailable
Opus 5.5	imcs21	calibration	10325047	symptom_086	10325047	0.018836	2.777632834156975	not_mentioned		not_mentioned	correct	ok	not_mentioned	released	unavailable
Opus 5.5	imcs21	calibration	10325047	symptom_087	10325047	0.018836	2.777632834156975	not_mentioned		not_mentioned	correct	ok	not_mentioned	released	unavailable
Opus 5.5	imcs21	calibration	10325047	symptom_088	10325047	0.018836	2.777632834156975	not_mentioned		not_mentioned	correct	ok	not_mentioned	released	unavailable
Opus 5.5	imcs21	calibration	10325047	symptom_089	10325047	0.018836	2.777632834156975	not_mentioned		not_mentioned	correct	ok	not_mentioned	released	unavailable
Opus 5.5	imcs21	calibration	10325047	symptom_090	10325047	0.018836	2.777632834156975	not_mentioned		not_mentioned	correct	ok	not_mentioned	released	unavailable
Opus 5.5	imcs21	calibration	10325047	symptom_091	10325047	0.018836	2.777632834156975	not_mentioned		not_mentioned	correct	ok	not_mentioned	released	unavailable
Opus 5.5	imcs21	calibration	10325047	symptom_092	10325047	0.018836	2.777632834156975	not_mentioned		not_mentioned	correct	ok	not_mentioned	released	unavailable
Opus 5.5	imcs21	calibration	10325047	symptom_093	10325047	0.018836	2.777632834156975	not_mentioned		not_mentioned	correct	ok	not_mentioned	released	unavailable
Opus 5.5	imcs21	calibration	10325047	symptom_094	10325047	0.018836	2.777632834156975	not_mentioned		not_mentioned	correct	ok	not_mentioned	released	unavailable
Opus 5.5	imcs21	calibration	10325047	symptom_095	10325047	0.018836	2.777632834156975	not_mentioned		not_mentioned	correct	ok	not_mentioned	released	unavailable
Opus 5.5	imcs21	calibration	10325047	symptom_096	10325047	0.018836	2.777632834156975	not_mentioned		not_mentioned	correct	ok	not_mentioned	released	unavailable
Opus 5.5	imcs21	calibration	10325047	symptom_097	10325047	0.018836	2.777632834156975	not_mentioned		not_mentioned	correct	ok	not_mentioned	released	unavailable
Opus 5.5	imcs21	calibration	10325047	symptom_098	10325047	0.018836	2.777632834156975	not_mentioned		not_mentioned	correct	ok	not_mentioned	released	unavailable
Opus 5.5	imcs21	calibration	10325047	symptom_099	10325047	0.018836	2.777632834156975	not_mentioned		not_mentioned	correct	ok	not_mentioned	released	unavailable
Opus 5.5	imcs21	calibration	10325047	symptom_100	10325047	0.018836	2.777632834156975	not_mentioned		not_mentioned	correct	ok	not_mentioned	released	unavailable
Opus 5.5	imcs21	calibration	10325047	symptom_101	10325047	0.018836	2.777632834156975	not_mentioned		not_mentioned	correct	ok	not_mentioned	released	unavailable
Opus 5.5	imcs21	calibration	10325047	symptom_102	10325047	0.018836	2.777632834156975	not_mentioned		not_mentioned	correct	ok	not_mentioned	released	unavailable
Opus 5.5	imcs21	calibration	10325047	symptom_103	10325047	0.018836	2.777632834156975	not_mentioned		not_mentioned	correct	ok	not_mentioned	released	unavailable
Opus 5.5	imcs21	calibration	10325047	symptom_104	10325047	0.018836	2.777632834156975	not_mentioned		not_mentioned	correct	ok	not_mentioned	released	unavailable
Opus 5.5	imcs21	calibration	10325047	symptom_105	10325047	0.018836	2.777632834156975	not_mentioned		not_mentioned	correct	ok	not_mentioned	released	unavailable
Opus 5.5	imcs21	calibration	10325047	symptom_106	10325047	0.018836	2.777632834156975	not_mentioned		not_mentioned	correct	ok	not_mentioned	released	unavailable
Opus 5.5	imcs21	calibration	10325047	symptom_107	10325047	0.018836	2.777632834156975	not_mentioned		not_mentioned	correct	ok	not_mentioned	released	unavailable
Opus 5.5	imcs21	calibration	10325047	symptom_108	10325047	0.018836	2.777632834156975	not_mentioned		not_mentioned	correct	ok	not_mentioned	released	unavailable
Opus 5.5	imcs21	calibration	10325047	symptom_109	10325047	0.018836	2.777632834156975	not_mentioned		not_mentioned	correct	ok	not_mentioned	released	unavailable
Opus 5.5	imcs21	calibration	10325047	symptom_110	10325047	0.018836	2.777632834156975	not_mentioned		not_mentioned	correct	ok	not_mentioned	released	unavailable
Opus 5.5	imcs21	calibration	10325047	symptom_111	10325047	0.018836	2.777632834156975	not_mentioned		not_mentioned	correct	ok	not_mentioned	released	unavailable
Opus 5.5	imcs21	calibration	10325047	symptom_112	10325047	0.018836	2.777632834156975	not_mentioned		not_mentioned	correct	ok	not_mentioned	released	unavailable
Opus 5.5	imcs21	calibration	10325047	symptom_113	10325047	0.018836	2.777632834156975	not_mentioned		not_mentioned	correct	ok	not_mentioned	released	unavailable
Opus 5.5	imcs21	calibration	10325047	symptom_114	10325047	0.018836	2.777632834156975	not_mentioned		not_mentioned	correct	ok	not_mentioned	released	unavailable
Opus 5.5	imcs21	calibration	10325047	symptom_115	10325047	0.018836	2.777632834156975	not_mentioned		not_mentioned	correct	ok	not_mentioned	released	unavailable
Opus 5.5	imcs21	calibration	10325047	symptom_116	10325047	0.018836	2.777632834156975	not_mentioned		not_mentioned	correct	ok	not_mentioned	released	unavailable
Opus 5.5	imcs21	calibration	10325047	symptom_117	10325047	0.018836	2.777632834156975	not_mentioned		not_mentioned	correct	ok	not_mentioned	released	unavailable
Opus 5.5	imcs21	calibration	10325047	symptom_118	10325047	0.018836	2.777632834156975	not_mentioned		not_mentioned	correct	ok	not_mentioned	released	unavailable
Opus 5.5	imcs21	calibration	10325047	symptom_119	10325047	0.018836	2.777632834156975	not_mentioned		not_mentioned	correct	ok	not_mentioned	released	unavailable
Opus 5.5	imcs21	calibration	10325047	symptom_120	10325047	0.018836	2.777632834156975	not_mentioned		not_mentioned	correct	ok	not_mentioned	released	unavailable
Opus 5.5	imcs21	calibration	10325047	symptom_121	10325047	0.018836	2.777632834156975	not_mentioned		not_mentioned	correct	ok	not_mentioned	released	unavailable
Opus 5.5	imcs21	calibration	10325047	symptom_122	10325047	0.018836	2.777632834156975	not_mentioned		not_mentioned	correct	ok	not_mentioned	released	unavailable
Opus 5.5	imcs21	calibration	10325047	symptom_123	10325047	0.018836	2.777632834156975	not_mentioned		not_mentioned	correct	ok	not_mentioned	released	unavailable
Opus 5.5	imcs21	calibration	10325047	symptom_124	10325047	0.018836	2.777632834156975	positive	0.78	not_mentioned	incorrect	ok	not_mentioned	released	reported_percentage
Opus 5.5	imcs21	calibration	10325047	symptom_125	10325047	0.018836	2.777632834156975	not_mentioned		not_mentioned	correct	ok	not_mentioned	released	unavailable
Opus 5.5	imcs21	calibration	10325047	symptom_126	10325047	0.018836	2.777632834156975	not_mentioned		not_mentioned	correct	ok	not_mentioned	released	unavailable
Opus 5.5	imcs21	calibration	10325047	symptom_127	10325047	0.018836	2.777632834156975	not_mentioned		not_mentioned	correct	ok	not_mentioned	released	unavailable
Opus 5.5	imcs21	calibration	10325047	symptom_128	10325047	0.018836	2.777632834156975	not_mentioned		not_mentioned	correct	ok	not_mentioned	released	unavailable
Opus 5.5	imcs21	calibration	10325047	symptom_129	10325047	0.018836	2.777632834156975	not_mentioned		not_mentioned	correct	ok	not_mentioned	released	unavailable
Opus 5.5	imcs21	calibration	10325047	symptom_130	10325047	0.018836	2.777632834156975	not_mentioned		not_mentioned	correct	ok	not_mentioned	released	unavailable
Opus 5.5	imcs21	calibration	10325047	symptom_131	10325047	0.018836	2.777632834156975	not_mentioned		not_mentioned	correct	ok	not_mentioned	released	unavailable
Opus 5.5	imcs21	calibration	10325047	symptom_132	10325047	0.018836	2.777632834156975	not_mentioned		not_mentioned	correct	ok	not_mentioned	released	unavailable
Opus 5.5	imcs21	calibration	10325047	symptom_133	10325047	0.018836	2.777632834156975	not_mentioned		not_mentioned	correct	ok	not_mentioned	released	unavailable
Opus 5.5	imcs21	calibration	10325047	symptom_134	10325047	0.018836	2.777632834156975	not_mentioned		not_mentioned	correct	ok	not_mentioned	released	unavailable
Opus 5.5	imcs21	calibration	10325047	symptom_135	10325047	0.018836	2.777632834156975	not_mentioned		not_mentioned	correct	ok	not_mentioned	released	unavailable
Opus 5.5	imcs21	calibration	10325047	symptom_136	10325047	0.018836	2.777632834156975	not_mentioned		not_mentioned	correct	ok	not_mentioned	released	unavailable
Opus 5.5	imcs21	calibration	10325047	symptom_137	10325047	0.018836	2.777632834156975	not_mentioned		not_mentioned	correct	ok	not_mentioned	released	unavailable
Opus 5.5	imcs21	calibration	10325047	symptom_138	10325047	0.018836	2.777632834156975	not_mentioned		not_mentioned	correct	ok	not_mentioned	released	unavailable
Opus 5.5	imcs21	calibration	10325047	symptom_139	10325047	0.018836	2.777632834156975	not_mentioned		not_mentioned	correct	ok	not_mentioned	released	unavailable
Opus 5.5	imcs21	calibration	10325047	symptom_140	10325047	0.018836	2.777632834156975	not_mentioned		not_mentioned	correct	ok	not_mentioned	released	unavailable
Opus 5.5	imcs21	calibration	10325047	symptom_141	10325047	0.018836	2.777632834156975	not_mentioned		not_mentioned	correct	ok	not_mentioned	released	unavailable
Opus 5.5	imcs21	calibration	10325047	symptom_142	10325047	0.018836	2.777632834156975	not_mentioned		not_mentioned	correct	ok	not_mentioned	released	unavailable
Opus 5.5	imcs21	calibration	10325047	symptom_143	10325047	0.018836	2.777632834156975	not_mentioned		not_mentioned	correct	ok	not_mentioned	released	unavailable
Opus 5.5	imcs21	calibration	10325047	symptom_144	10325047	0.018836	2.777632834156975	not_mentioned		not_mentioned	correct	ok	not_mentioned	released	unavailable
Opus 5.5	imcs21	calibration	10325047	symptom_145	10325047	0.018836	2.777632834156975	not_mentioned		not_mentioned	correct	ok	not_mentioned	released	unavailable
Opus 5.5	imcs21	calibration	10325047	symptom_146	10325047	0.018836	2.777632834156975	not_mentioned		not_mentioned	correct	ok	not_mentioned	released	unavailable
Opus 5.5	imcs21	calibration	10325047	symptom_147	10325047	0.018836	2.777632834156975	not_mentioned		not_mentioned	correct	ok	not_mentioned	released	unavailable
Opus 5.5	imcs21	calibration	10325047	symptom_148	10325047	0.018836	2.777632834156975	not_mentioned		not_mentioned	correct	ok	not_mentioned	released	unavailable
Opus 5.5	imcs21	calibration	10325047	symptom_149	10325047	0.018836	2.777632834156975	not_mentioned		not_mentioned	correct	ok	not_mentioned	released	unavailable
Opus 5.5	imcs21	calibration	10325047	symptom_150	10325047	0.018836	2.777632834156975	not_mentioned		not_mentioned	correct	ok	not_mentioned	released	unavailable
Opus 5.5	imcs21	calibration	10325047	symptom_151	10325047	0.018836	2.777632834156975	not_mentioned		not_mentioned	correct	ok	not_mentioned	released	unavailable
Opus 5.5	imcs21	calibration	10325047	symptom_152	10325047	0.018836	2.777632834156975	not_mentioned		not_mentioned	correct	ok	not_mentioned	released	unavailable
Opus 5.5	imcs21	calibration	10325047	symptom_153	10325047	0.018836	2.777632834156975	not_mentioned		not_mentioned	correct	ok	not_mentioned	released	unavailable
Opus 5.5	imcs21	calibration	10325047	symptom_154	10325047	0.018836	2.777632834156975	uncertain	0.62	not_mentioned	incorrect	ok	not_mentioned	released	reported_percentage
Opus 5.5	imcs21	calibration	10325047	symptom_155	10325047	0.018836	2.777632834156975	not_mentioned		not_mentioned	correct	ok	not_mentioned	released	unavailable
Opus 5.5	imcs21	calibration	10325047	symptom_156	10325047	0.018836	2.777632834156975	not_mentioned		not_mentioned	correct	ok	not_mentioned	released	unavailable
Opus 5.5	imcs21	calibration	10325047	symptom_157	10325047	0.018836	2.777632834156975	not_mentioned		not_mentioned	correct	ok	not_mentioned	released	unavailable
Opus 5.5	imcs21	calibration	10325047	symptom_158	10325047	0.018836	2.777632834156975	not_mentioned		not_mentioned	correct	ok	not_mentioned	released	unavailable
Opus 5.5	imcs21	calibration	10325047	symptom_159	10325047	0.018836	2.777632834156975	not_mentioned		not_mentioned	correct	ok	not_mentioned	released	unavailable
Opus 5.5	imcs21	calibration	10325047	symptom_160	10325047	0.018836	2.777632834156975	not_mentioned		not_mentioned	correct	ok	not_mentioned	released	unavailable
Opus 5.5	imcs21	calibration	10325047	symptom_161	10325047	0.018836	2.777632834156975	not_mentioned		not_mentioned	correct	ok	not_mentioned	released	unavailable
Opus 5.5	imcs21	calibration	10325047	symptom_162	10325047	0.018836	2.777632834156975	not_mentioned		not_mentioned	correct	ok	not_mentioned	released	unavailable
Opus 5.5	imcs21	calibration	10325047	symptom_163	10325047	0.018836	2.777632834156975	not_mentioned		not_mentioned	correct	ok	not_mentioned	released	unavailable
Opus 5.5	imcs21	calibration	10325047	symptom_164	10325047	0.018836	2.777632834156975	not_mentioned		not_mentioned	correct	ok	not_mentioned	released	unavailable
Opus 5.5	imcs21	calibration	10325047	symptom_165	10325047	0.018836	2.777632834156975	not_mentioned		not_mentioned	correct	ok	not_mentioned	released	unavailable
Opus 5.5	imcs21	calibration	10325047	symptom_166	10325047	0.018836	2.777632834156975	not_mentioned		not_mentioned	correct	ok	not_mentioned	released	unavailable
Opus 5.5	imcs21	calibration	10325047	symptom_167	10325047	0.018836	2.777632834156975	not_mentioned		not_mentioned	correct	ok	not_mentioned	released	unavailable
Opus 5.5	imcs21	calibration	10325047	symptom_168	10325047	0.018836	2.777632834156975	not_mentioned		not_mentioned	correct	ok	not_mentioned	released	unavailable
Opus 5.5	imcs21	calibration	10325047	symptom_169	10325047	0.018836	2.777632834156975	not_mentioned		not_mentioned	correct	ok	not_mentioned	released	unavailable
Opus 5.5	imcs21	calibration	10325047	symptom_170	10325047	0.018836	2.777632834156975	not_mentioned		not_mentioned	correct	ok	not_mentioned	released	unavailable
Opus 5.5	imcs21	calibration	10325047	symptom_171	10325047	0.018836	2.777632834156975	not_mentioned		not_mentioned	correct	ok	not_mentioned	released	unavailable
Opus 5.5	imcs21	calibration	10325047	symptom_172	10325047	0.018836	2.777632834156975	not_mentioned		not_mentioned	correct	ok	not_mentioned	released	unavailable
Opus 5.5	imcs21	calibration	10325047	symptom_173	10325047	0.018836	2.777632834156975	not_mentioned		not_mentioned	correct	ok	not_mentioned	released	unavailable
Opus 5.5	imcs21	calibration	10325047	symptom_174	10325047	0.018836	2.777632834156975	not_mentioned		not_mentioned	correct	ok	not_mentioned	released	unavailable
Opus 5.5	imcs21	calibration	10325047	symptom_175	10325047	0.018836	2.777632834156975	not_mentioned		not_mentioned	correct	ok	not_mentioned	released	unavailable
Opus 5.5	imcs21	calibration	10325047	symptom_176	10325047	0.018836	2.777632834156975	not_mentioned		not_mentioned	correct	ok	not_mentioned	released	unavailable
Opus 5.5	imcs21	calibration	10325047	symptom_177	10325047	0.018836	2.777632834156975	not_mentioned		not_mentioned	correct	ok	not_mentioned	released	unavailable
Opus 5.5	imcs21	calibration	10325047	symptom_178	10325047	0.018836	2.777632834156975	not_mentioned		not_mentioned	correct	ok	not_mentioned	released	unavailable
Opus 5.5	imcs21	calibration	10325047	symptom_179	10325047	0.018836	2.777632834156975	not_mentioned		not_mentioned	correct	ok	not_mentioned	released	unavailable
Opus 5.5	imcs21	calibration	10325047	symptom_180	10325047	0.018836	2.777632834156975	not_mentioned		not_mentioned	correct	ok	not_mentioned	released	unavailable
Opus 5.5	imcs21	calibration	10325047	symptom_181	10325047	0.018836	2.777632834156975	not_mentioned		not_mentioned	correct	ok	not_mentioned	released	unavailable
Opus 5.5	imcs21	calibration	10325047	symptom_182	10325047	0.018836	2.777632834156975	not_mentioned		not_mentioned	correct	ok	not_mentioned	released	unavailable
Opus 5.5	imcs21	calibration	10325047	symptom_183	10325047	0.018836	2.777632834156975	not_mentioned		not_mentioned	correct	ok	not_mentioned	released	unavailable
Opus 5.5	imcs21	calibration	10325047	symptom_184	10325047	0.018836	2.777632834156975	not_mentioned		not_mentioned	correct	ok	not_mentioned	released	unavailable
Opus 5.5	imcs21	calibration	10325047	symptom_185	10325047	0.018836	2.777632834156975	not_mentioned		not_mentioned	correct	ok	not_mentioned	released	unavailable
Opus 5.5	imcs21	calibration	10325047	symptom_186	10325047	0.018836	2.777632834156975	not_mentioned		not_mentioned	correct	ok	not_mentioned	released	unavailable
Opus 5.5	imcs21	calibration	10325047	symptom_187	10325047	0.018836	2.777632834156975	not_mentioned		not_mentioned	correct	ok	not_mentioned	released	unavailable
Opus 5.5	imcs21	calibration	10325047	symptom_188	10325047	0.018836	2.777632834156975	not_mentioned		not_mentioned	correct	ok	not_mentioned	released	unavailable
Opus 5.5	imcs21	calibration	10325047	symptom_189	10325047	0.018836	2.777632834156975	not_mentioned		not_mentioned	correct	ok	not_mentioned	released	unavailable
Opus 5.5	imcs21	calibration	10325047	symptom_190	10325047	0.018836	2.777632834156975	not_mentioned		not_mentioned	correct	ok	not_mentioned	released	unavailable
Opus 5.5	imcs21	calibration	10325047	symptom_191	10325047	0.018836	2.777632834156975	not_mentioned		not_mentioned	correct	ok	not_mentioned	released	unavailable
Opus 5.5	imcs21	calibration	10325047	symptom_192	10325047	0.018836	2.777632834156975	not_mentioned		not_mentioned	correct	ok	not_mentioned	released	unavailable
Opus 5.5	imcs21	calibration	10325047	symptom_193	10325047	0.018836	2.777632834156975	not_mentioned		not_mentioned	correct	ok	not_mentioned	released	unavailable
Opus 5.5	imcs21	calibration	10325047	symptom_194	10325047	0.018836	2.777632834156975	not_mentioned		not_mentioned	correct	ok	not_mentioned	released	unavailable
Opus 5.5	imcs21	calibration	10325047	symptom_195	10325047	0.018836	2.777632834156975	not_mentioned		not_mentioned	correct	ok	not_mentioned	released	unavailable
Opus 5.5	imcs21	calibration	10325047	symptom_196	10325047	0.018836	2.777632834156975	not_mentioned		not_mentioned	correct	ok	not_mentioned	released	unavailable
Opus 5.5	imcs21	calibration	10325047	symptom_197	10325047	0.018836	2.777632834156975	not_mentioned		not_mentioned	correct	ok	not_mentioned	released	unavailable
Opus 5.5	imcs21	calibration	10325047	symptom_198	10325047	0.018836	2.777632834156975	not_mentioned		not_mentioned	correct	ok	not_mentioned	released	unavailable
Opus 5.5	imcs21	calibration	10325047	symptom_199	10325047	0.018836	2.777632834156975	not_mentioned		not_mentioned	correct	ok	not_mentioned	released	unavailable
Opus 5.5	imcs21	calibration	10325047	symptom_200	10325047	0.018836	2.777632834156975	not_mentioned		not_mentioned	correct	ok	not_mentioned	released	unavailable
Opus 5.5	imcs21	calibration	10325047	symptom_201	10325047	0.018836	2.777632834156975	not_mentioned		not_mentioned	correct	ok	not_mentioned	released	unavailable
Opus 5.5	imcs21	calibration	10325047	symptom_202	10325047	0.018836	2.777632834156975	not_mentioned		not_mentioned	correct	ok	not_mentioned	released	unavailable
Opus 5.5	imcs21	calibration	10325047	symptom_203	10325047	0.018836	2.777632834156975	not_mentioned		not_mentioned	correct	ok	not_mentioned	released	unavailable
Opus 5.5	imcs21	calibration	10325047	symptom_204	10325047	0.018836	2.777632834156975	not_mentioned		not_mentioned	correct	ok	not_mentioned	released	unavailable
Opus 5.5	imcs21	calibration	10325047	symptom_205	10325047	0.018836	2.777632834156975	not_mentioned		not_mentioned	correct	ok	not_mentioned	released	unavailable
Opus 5.5	imcs21	calibration	10325047	symptom_206	10325047	0.018836	2.777632834156975	not_mentioned		not_mentioned	correct	ok	not_mentioned	released	unavailable
Opus 5.5	imcs21	calibration	10325047	symptom_207	10325047	0.018836	2.777632834156975	not_mentioned		not_mentioned	correct	ok	not_mentioned	released	unavailable
Opus 5.5	imcs21	calibration	10325047	symptom_208	10325047	0.018836	2.777632834156975	not_mentioned		not_mentioned	correct	ok	not_mentioned	released	unavailable
Opus 5.5	imcs21	calibration	10325047	symptom_209	10325047	0.018836	2.777632834156975	not_mentioned		not_mentioned	correct	ok	not_mentioned	released	unavailable
Opus 5.5	imcs21	calibration	10325047	symptom_210	10325047	0.018836	2.777632834156975	not_mentioned		not_mentioned	correct	ok	not_mentioned	released	unavailable
Opus 5.5	imcs21	calibration	10325047	symptom_211	10325047	0.018836	2.777632834156975	not_mentioned		not_mentioned	correct	ok	not_mentioned	released	unavailable
Opus 5.5	imcs21	calibration	10325047	symptom_212	10325047	0.018836	2.777632834156975	not_mentioned		not_mentioned	correct	ok	not_mentioned	released	unavailable
Opus 5.5	imcs21	calibration	10325047	symptom_213	10325047	0.018836	2.777632834156975	not_mentioned		not_mentioned	correct	ok	not_mentioned	released	unavailable
Opus 5.5	imcs21	calibration	10325047	symptom_214	10325047	0.018836	2.777632834156975	not_mentioned		not_mentioned	correct	ok	not_mentioned	released	unavailable
Opus 5.5	imcs21	calibration	10325047	symptom_215	10325047	0.018836	2.777632834156975	not_mentioned		not_mentioned	correct	ok	not_mentioned	released	unavailable
Opus 5.5	imcs21	calibration	10325047	symptom_216	10325047	0.018836	2.777632834156975	not_mentioned		not_mentioned	correct	ok	not_mentioned	released	unavailable
Opus 5.5	imcs21	calibration	10325047	symptom_217	10325047	0.018836	2.777632834156975	not_mentioned		not_mentioned	correct	ok	not_mentioned	released	unavailable
Opus 5.5	imcs21	calibration	10325047	symptom_218	10325047	0.018836	2.777632834156975	not_mentioned		not_mentioned	correct	ok	not_mentioned	released	unavailable
Opus 5.5	imcs21	calibration	10325047	symptom_219	10325047	0.018836	2.777632834156975	not_mentioned		not_mentioned	correct	ok	not_mentioned	released	unavailable
Opus 5.5	imcs21	calibration	10325047	symptom_220	10325047	0.018836	2.777632834156975	not_mentioned		not_mentioned	correct	ok	not_mentioned	released	unavailable
Opus 5.5	imcs21	calibration	10325047	symptom_221	10325047	0.018836	2.777632834156975	not_mentioned		not_mentioned	correct	ok	not_mentioned	released	unavailable
Opus 5.5	imcs21	calibration	10325047	symptom_222	10325047	0.018836	2.777632834156975	not_mentioned		not_mentioned	correct	ok	not_mentioned	released	unavailable
Opus 5.5	imcs21	calibration	10325047	symptom_223	10325047	0.018836	2.777632834156975	not_mentioned		not_mentioned	correct	ok	not_mentioned	released	unavailable
Opus 5.5	imcs21	calibration	10325047	symptom_224	10325047	0.018836	2.777632834156975	not_mentioned		not_mentioned	correct	ok	not_mentioned	released	unavailable
Opus 5.5	imcs21	calibration	10325047	symptom_225	10325047	0.018836	2.777632834156975	not_mentioned		not_mentioned	correct	ok	not_mentioned	released	unavailable
Opus 5.5	imcs21	calibration	10325047	symptom_226	10325047	0.018836	2.777632834156975	not_mentioned		not_mentioned	correct	ok	not_mentioned	released	unavailable
Opus 5.5	imcs21	calibration	10325047	symptom_227	10325047	0.018836	2.777632834156975	not_mentioned		not_mentioned	correct	ok	not_mentioned	released	unavailable
Opus 5.5	imcs21	calibration	10325047	symptom_228	10325047	0.018836	2.777632834156975	not_mentioned		not_mentioned	correct	ok	not_mentioned	released	unavailable
Opus 5.5	imcs21	calibration	10325047	symptom_229	10325047	0.018836	2.777632834156975	not_mentioned		not_mentioned	correct	ok	not_mentioned	released	unavailable
Opus 5.5	imcs21	calibration	10325047	symptom_230	10325047	0.018836	2.777632834156975	not_mentioned		not_mentioned	correct	ok	not_mentioned	released	unavailable
Opus 5.5	imcs21	calibration	10325047	symptom_231	10325047	0.018836	2.777632834156975	not_mentioned		not_mentioned	correct	ok	not_mentioned	released	unavailable
Opus 5.5	imcs21	calibration	10325047	symptom_232	10325047	0.018836	2.777632834156975	not_mentioned		not_mentioned	correct	ok	not_mentioned	released	unavailable
Opus 5.5	imcs21	calibration	10325047	symptom_233	10325047	0.018836	2.777632834156975	not_mentioned		not_mentioned	correct	ok	not_mentioned	released	unavailable
Opus 5.5	imcs21	calibration	10325047	symptom_234	10325047	0.018836	2.777632834156975	not_mentioned		not_mentioned	correct	ok	not_mentioned	released	unavailable
Opus 5.5	imcs21	calibration	10325047	symptom_235	10325047	0.018836	2.777632834156975	not_mentioned		not_mentioned	correct	ok	not_mentioned	released	unavailable
Opus 5.5	imcs21	calibration	10325047	symptom_236	10325047	0.018836	2.777632834156975	not_mentioned		not_mentioned	correct	ok	not_mentioned	released	unavailable
Opus 5.5	imcs21	calibration	10325047	symptom_237	10325047	0.018836	2.777632834156975	not_mentioned		not_mentioned	correct	ok	not_mentioned	released	unavailable
Opus 5.5	imcs21	calibration	10325047	symptom_238	10325047	0.018836	2.777632834156975	not_mentioned		not_mentioned	correct	ok	not_mentioned	released	unavailable
Opus 5.5	imcs21	calibration	10325047	symptom_239	10325047	0.018836	2.777632834156975	not_mentioned		not_mentioned	correct	ok	not_mentioned	released	unavailable
Opus 5.5	imcs21	calibration	10325047	symptom_240	10325047	0.018836	2.777632834156975	not_mentioned		not_mentioned	correct	ok	not_mentioned	released	unavailable
Opus 5.5	imcs21	calibration	10325047	symptom_241	10325047	0.018836	2.777632834156975	not_mentioned		not_mentioned	correct	ok	not_mentioned	released	unavailable
Opus 5.5	imcs21	calibration	10325047	symptom_242	10325047	0.018836	2.777632834156975	not_mentioned		not_mentioned	correct	ok	not_mentioned	released	unavailable
Opus 5.5	imcs21	calibration	10325047	symptom_243	10325047	0.018836	2.777632834156975	not_mentioned		not_mentioned	correct	ok	not_mentioned	released	unavailable
Opus 5.5	imcs21	calibration	10325047	symptom_244	10325047	0.018836	2.777632834156975	not_mentioned		not_mentioned	correct	ok	not_mentioned	released	unavailable
Opus 5.5	imcs21	calibration	10325047	symptom_245	10325047	0.018836	2.777632834156975	not_mentioned		not_mentioned	correct	ok	not_mentioned	released	unavailable
Opus 5.5	imcs21	calibration	10325047	symptom_246	10325047	0.018836	2.777632834156975	not_mentioned		not_mentioned	correct	ok	not_mentioned	released	unavailable
Opus 5.5	imcs21	calibration	10325047	symptom_247	10325047	0.018836	2.777632834156975	not_mentioned		not_mentioned	correct	ok	not_mentioned	released	unavailable
Opus 5.5	imcs21	calibration	10325047	symptom_248	10325047	0.018836	2.777632834156975	not_mentioned		not_mentioned	correct	ok	not_mentioned	released	unavailable
Opus 5.5	imcs21	calibration	10325047	symptom_249	10325047	0.018836	2.777632834156975	not_mentioned		not_mentioned	correct	ok	not_mentioned	released	unavailable
Opus 5.5	imcs21	calibration	10325047	symptom_250	10325047	0.018836	2.777632834156975	not_mentioned		not_mentioned	correct	ok	not_mentioned	released	unavailable
Opus 5.5	imcs21	calibration	10325047	symptom_251	10325047	0.018836	2.777632834156975	not_mentioned		not_mentioned	correct	ok	not_mentioned	released	unavailable
Opus 5.5	imcs21	calibration	10325047	symptom_252	10325047	0.018836	2.777632834156975	not_mentioned		not_mentioned	correct	ok	not_mentioned	released	unavailable
Opus 5.5	imcs21	calibration	10325047	symptom_253	10325047	0.018836	2.777632834156975	not_mentioned		not_mentioned	correct	ok	not_mentioned	released	unavailable
Opus 5.5	imcs21	calibration	10325047	symptom_254	10325047	0.018836	2.777632834156975	not_mentioned		not_mentioned	correct	ok	not_mentioned	released	unavailable
Opus 5.5	imcs21	calibration	10325047	symptom_255	10325047	0.018836	2.777632834156975	not_mentioned		not_mentioned	correct	ok	not_mentioned	released	unavailable
Opus 5.5	imcs21	calibration	10325047	symptom_256	10325047	0.018836	2.777632834156975	not_mentioned		not_mentioned	correct	ok	not_mentioned	released	unavailable
Opus 5.5	imcs21	calibration	10325047	symptom_257	10325047	0.018836	2.777632834156975	not_mentioned		not_mentioned	correct	ok	not_mentioned	released	unavailable
Opus 5.5	imcs21	calibration	10325047	symptom_258	10325047	0.018836	2.777632834156975	not_mentioned		not_mentioned	correct	ok	not_mentioned	released	unavailable
Opus 5.5	imcs21	calibration	10325047	symptom_259	10325047	0.018836	2.777632834156975	not_mentioned		not_mentioned	correct	ok	not_mentioned	released	unavailable
Opus 5.5	imcs21	calibration	10325047	symptom_260	10325047	0.018836	2.777632834156975	not_mentioned		not_mentioned	correct	ok	not_mentioned	released	unavailable
Opus 5.5	imcs21	calibration	10325047	symptom_261	10325047	0.018836	2.777632834156975	not_mentioned		not_mentioned	correct	ok	not_mentioned	released	unavailable
Opus 5.5	imcs21	calibration	10325047	symptom_262	10325047	0.018836	2.777632834156975	not_mentioned		not_mentioned	correct	ok	not_mentioned	released	unavailable
Opus 5.5	imcs21	calibration	10325047	symptom_263	10325047	0.018836	2.777632834156975	not_mentioned		not_mentioned	correct	ok	not_mentioned	released	unavailable
Opus 5.5	imcs21	calibration	10325047	symptom_264	10325047	0.018836	2.777632834156975	not_mentioned		not_mentioned	correct	ok	not_mentioned	released	unavailable
Opus 5.5	imcs21	calibration	10325047	symptom_265	10325047	0.018836	2.777632834156975	not_mentioned		not_mentioned	correct	ok	not_mentioned	released	unavailable
Opus 5.5	imcs21	calibration	10325047	symptom_266	10325047	0.018836	2.777632834156975	not_mentioned		not_mentioned	correct	ok	not_mentioned	released	unavailable
Opus 5.5	imcs21	calibration	10325047	symptom_267	10325047	0.018836	2.777632834156975	not_mentioned		not_mentioned	correct	ok	not_mentioned	released	unavailable
Opus 5.5	imcs21	calibration	10325047	symptom_268	10325047	0.018836	2.777632834156975	not_mentioned		not_mentioned	correct	ok	not_mentioned	released	unavailable
Opus 5.5	imcs21	calibration	10325047	symptom_269	10325047	0.018836	2.777632834156975	not_mentioned		not_mentioned	correct	ok	not_mentioned	released	unavailable
Opus 5.5	imcs21	calibration	10325047	symptom_270	10325047	0.018836	2.777632834156975	not_mentioned		not_mentioned	correct	ok	not_mentioned	released	unavailable
Opus 5.5	imcs21	calibration	10325047	symptom_271	10325047	0.018836	2.777632834156975	not_mentioned		not_mentioned	correct	ok	not_mentioned	released	unavailable
Opus 5.5	imcs21	calibration	10325047	symptom_272	10325047	0.018836	2.777632834156975	not_mentioned		not_mentioned	correct	ok	not_mentioned	released	unavailable
Opus 5.5	imcs21	calibration	10325047	symptom_273	10325047	0.018836	2.777632834156975	not_mentioned		not_mentioned	correct	ok	not_mentioned	released	unavailable
Opus 5.5	imcs21	calibration	10325047	symptom_274	10325047	0.018836	2.777632834156975	not_mentioned		not_mentioned	correct	ok	not_mentioned	released	unavailable
Opus 5.5	imcs21	calibration	10325047	symptom_275	10325047	0.018836	2.777632834156975	not_mentioned		not_mentioned	correct	ok	not_mentioned	released	unavailable
Opus 5.5	imcs21	calibration	10325047	symptom_276	10325047	0.018836	2.777632834156975	not_mentioned		not_mentioned	correct	ok	not_mentioned	released	unavailable
Opus 5.5	imcs21	calibration	10325047	symptom_277	10325047	0.018836	2.777632834156975	not_mentioned		not_mentioned	correct	ok	not_mentioned	released	unavailable
Opus 5.5	imcs21	calibration	10325047	symptom_278	10325047	0.018836	2.777632834156975	not_mentioned		not_mentioned	correct	ok	not_mentioned	released	unavailable
Opus 5.5	imcs21	calibration	10325047	symptom_279	10325047	0.018836	2.777632834156975	not_mentioned		not_mentioned	correct	ok	not_mentioned	released	unavailable
Opus 5.5	imcs21	calibration	10325047	symptom_280	10325047	0.018836	2.777632834156975	not_mentioned		not_mentioned	correct	ok	not_mentioned	released	unavailable
Opus 5.5	imcs21	calibration	10325047	symptom_281	10325047	0.018836	2.777632834156975	not_mentioned		not_mentioned	correct	ok	not_mentioned	released	unavailable
Opus 5.5	imcs21	calibration	10325047	symptom_282	10325047	0.018836	2.777632834156975	not_mentioned		not_mentioned	correct	ok	not_mentioned	released	unavailable
Opus 5.5	imcs21	calibration	10325047	symptom_283	10325047	0.018836	2.777632834156975	not_mentioned		not_mentioned	correct	ok	not_mentioned	released	unavailable
Opus 5.5	imcs21	calibration	10325047	symptom_284	10325047	0.018836	2.777632834156975	not_mentioned		not_mentioned	correct	ok	not_mentioned	released	unavailable
Opus 5.5	imcs21	calibration	10325047	symptom_285	10325047	0.018836	2.777632834156975	not_mentioned		not_mentioned	correct	ok	not_mentioned	released	unavailable
Opus 5.5	imcs21	calibration	10325047	symptom_286	10325047	0.018836	2.777632834156975	not_mentioned		not_mentioned	correct	ok	not_mentioned	released	unavailable
Opus 5.5	imcs21	calibration	10325047	symptom_287	10325047	0.018836	2.777632834156975	not_mentioned		not_mentioned	correct	ok	not_mentioned	released	unavailable
Opus 5.5	imcs21	calibration	10325047	symptom_288	10325047	0.018836	2.777632834156975	not_mentioned		not_mentioned	correct	ok	not_mentioned	released	unavailable
Opus 5.5	imcs21	calibration	10325047	symptom_289	10325047	0.018836	2.777632834156975	not_mentioned		not_mentioned	correct	ok	not_mentioned	released	unavailable
Opus 5.5	imcs21	calibration	10325047	symptom_290	10325047	0.018836	2.777632834156975	not_mentioned		not_mentioned	correct	ok	not_mentioned	released	unavailable
Opus 5.5	imcs21	calibration	10325047	symptom_291	10325047	0.018836	2.777632834156975	not_mentioned		not_mentioned	correct	ok	not_mentioned	released	unavailable
Opus 5.5	imcs21	calibration	10325047	symptom_292	10325047	0.018836	2.777632834156975	not_mentioned		not_mentioned	correct	ok	not_mentioned	released	unavailable
Opus 5.5	imcs21	calibration	10325047	symptom_293	10325047	0.018836	2.777632834156975	not_mentioned		not_mentioned	correct	ok	not_mentioned	released	unavailable
Opus 5.5	imcs21	calibration	10325047	symptom_294	10325047	0.018836	2.777632834156975	not_mentioned		not_mentioned	correct	ok	not_mentioned	released	unavailable
Opus 5.5	imcs21	calibration	10325047	symptom_295	10325047	0.018836	2.777632834156975	not_mentioned		not_mentioned	correct	ok	not_mentioned	released	unavailable
Opus 5.5	imcs21	calibration	10325047	symptom_296	10325047	0.018836	2.777632834156975	not_mentioned		not_mentioned	correct	ok	not_mentioned	released	unavailable
Opus 5.5	imcs21	calibration	10325047	symptom_297	10325047	0.018836	2.777632834156975	not_mentioned		not_mentioned	correct	ok	not_mentioned	released	unavailable
Opus 5.5	imcs21	calibration	10325047	symptom_298	10325047	0.018836	2.777632834156975	not_mentioned		not_mentioned	correct	ok	not_mentioned	released	unavailable
Opus 5.5	imcs21	calibration	10325047	symptom_299	10325047	0.018836	2.777632834156975	not_mentioned		not_mentioned	correct	ok	not_mentioned	released	unavailable
Opus 5.5	imcs21	calibration	10325047	symptom_300	10325047	0.018836	2.777632834156975	not_mentioned		not_mentioned	correct	ok	not_mentioned	released	unavailable
Opus 5.5	imcs21	calibration	10325047	symptom_301	10325047	0.018836	2.777632834156975	not_mentioned		not_mentioned	correct	ok	not_mentioned	released	unavailable
Opus 5.5	imcs21	calibration	10325047	symptom_302	10325047	0.018836	2.777632834156975	not_mentioned		not_mentioned	correct	ok	not_mentioned	released	unavailable
Opus 5.5	imcs21	calibration	10325047	symptom_303	10325047	0.018836	2.777632834156975	not_mentioned		not_mentioned	correct	ok	not_mentioned	released	unavailable
Opus 5.5	imcs21	calibration	10325047	symptom_304	10325047	0.018836	2.777632834156975	not_mentioned		not_mentioned	correct	ok	not_mentioned	released	unavailable
Opus 5.5	imcs21	calibration	10325047	symptom_305	10325047	0.018836	2.777632834156975	not_mentioned		not_mentioned	correct	ok	not_mentioned	released	unavailable
Opus 5.5	imcs21	calibration	10325047	symptom_306	10325047	0.018836	2.777632834156975	not_mentioned		not_mentioned	correct	ok	not_mentioned	released	unavailable
Opus 5.5	imcs21	calibration	10325047	symptom_307	10325047	0.018836	2.777632834156975	not_mentioned		not_mentioned	correct	ok	not_mentioned	released	unavailable
Opus 5.5	imcs21	calibration	10325047	symptom_308	10325047	0.018836	2.777632834156975	not_mentioned		not_mentioned	correct	ok	not_mentioned	released	unavailable
Opus 5.5	imcs21	calibration	10325047	symptom_309	10325047	0.018836	2.777632834156975	not_mentioned		not_mentioned	correct	ok	not_mentioned	released	unavailable
Opus 5.5	imcs21	calibration	10325047	symptom_310	10325047	0.018836	2.777632834156975	not_mentioned		not_mentioned	correct	ok	not_mentioned	released	unavailable
Opus 5.5	imcs21	calibration	10325047	symptom_311	10325047	0.018836	2.777632834156975	not_mentioned		not_mentioned	correct	ok	not_mentioned	released	unavailable
Opus 5.5	imcs21	calibration	10325047	symptom_312	10325047	0.018836	2.777632834156975	not_mentioned		not_mentioned	correct	ok	not_mentioned	released	unavailable
Opus 5.5	imcs21	calibration	10325047	symptom_313	10325047	0.018836	2.777632834156975	not_mentioned		not_mentioned	correct	ok	not_mentioned	released	unavailable
Opus 5.5	imcs21	calibration	10325047	symptom_314	10325047	0.018836	2.777632834156975	not_mentioned		not_mentioned	correct	ok	not_mentioned	released	unavailable
Opus 5.5	imcs21	calibration	10325047	symptom_315	10325047	0.018836	2.777632834156975	not_mentioned		not_mentioned	correct	ok	not_mentioned	released	unavailable
Opus 5.5	imcs21	calibration	10325047	symptom_316	10325047	0.018836	2.777632834156975	not_mentioned		not_mentioned	correct	ok	not_mentioned	released	unavailable
Opus 5.5	imcs21	calibration	10325047	symptom_317	10325047	0.018836	2.777632834156975	not_mentioned		not_mentioned	correct	ok	not_mentioned	released	unavailable
Opus 5.5	imcs21	calibration	10325047	symptom_318	10325047	0.018836	2.777632834156975	not_mentioned		not_mentioned	correct	ok	not_mentioned	released	unavailable
Opus 5.5	imcs21	calibration	10325047	symptom_319	10325047	0.018836	2.777632834156975	not_mentioned		not_mentioned	correct	ok	not_mentioned	released	unavailable
Opus 5.5	imcs21	calibration	10325047	symptom_320	10325047	0.018836	2.777632834156975	not_mentioned		not_mentioned	correct	ok	not_mentioned	released	unavailable
Opus 5.5	imcs21	calibration	10325047	symptom_321	10325047	0.018836	2.777632834156975	not_mentioned		not_mentioned	correct	ok	not_mentioned	released	unavailable
Opus 5.5	imcs21	calibration	10325047	symptom_322	10325047	0.018836	2.777632834156975	not_mentioned		not_mentioned	correct	ok	not_mentioned	released	unavailable
Opus 5.5	imcs21	calibration	10325047	symptom_323	10325047	0.018836	2.777632834156975	not_mentioned		not_mentioned	correct	ok	not_mentioned	released	unavailable
Opus 5.5	imcs21	calibration	10325047	symptom_324	10325047	0.018836	2.777632834156975	not_mentioned		not_mentioned	correct	ok	not_mentioned	released	unavailable
Opus 5.5	imcs21	calibration	10325047	symptom_325	10325047	0.018836	2.777632834156975	not_mentioned		not_mentioned	correct	ok	not_mentioned	released	unavailable
Opus 5.5	imcs21	calibration	10325047	symptom_326	10325047	0.018836	2.777632834156975	not_mentioned		not_mentioned	correct	ok	not_mentioned	released	unavailable
Opus 5.5	imcs21	calibration	10325047	symptom_327	10325047	0.018836	2.777632834156975	not_mentioned		not_mentioned	correct	ok	not_mentioned	released	unavailable
Opus 5.5	imcs21	calibration	10325047	symptom_328	10325047	0.018836	2.777632834156975	not_mentioned		not_mentioned	correct	ok	not_mentioned	released	unavailable
Opus 5.5	imcs21	calibration	10325047	symptom_329	10325047	0.018836	2.777632834156975	not_mentioned		not_mentioned	correct	ok	not_mentioned	released	unavailable
Opus 5.5	imcs21	calibration	10325047	symptom_330	10325047	0.018836	2.777632834156975	not_mentioned		not_mentioned	correct	ok	not_mentioned	released	unavailable
Opus 5.5	imcs21	calibration	10325426	symptom_000	10325426	0.016408	2.027186040999368	not_mentioned		not_mentioned	correct	ok	not_mentioned	released	unavailable
Opus 5.5	imcs21	calibration	10325426	symptom_001	10325426	0.016408	2.027186040999368	not_mentioned		not_mentioned	correct	ok	not_mentioned	released	unavailable
Opus 5.5	imcs21	calibration	10325426	symptom_002	10325426	0.016408	2.027186040999368	not_mentioned		negative	incorrect	ok	negative	released	unavailable
Opus 5.5	imcs21	calibration	10325426	symptom_003	10325426	0.016408	2.027186040999368	not_mentioned		not_mentioned	correct	ok	not_mentioned	released	unavailable
Opus 5.5	imcs21	calibration	10325426	symptom_004	10325426	0.016408	2.027186040999368	positive	0.8	uncertain	incorrect	ok	uncertain	released	reported_percentage
Opus 5.5	imcs21	calibration	10325426	symptom_005	10325426	0.016408	2.027186040999368	not_mentioned		not_mentioned	correct	ok	not_mentioned	released	unavailable
Opus 5.5	imcs21	calibration	10325426	symptom_006	10325426	0.016408	2.027186040999368	not_mentioned		not_mentioned	correct	ok	not_mentioned	released	unavailable
Opus 5.5	imcs21	calibration	10325426	symptom_007	10325426	0.016408	2.027186040999368	not_mentioned		not_mentioned	correct	ok	not_mentioned	released	unavailable
Opus 5.5	imcs21	calibration	10325426	symptom_008	10325426	0.016408	2.027186040999368	not_mentioned		not_mentioned	correct	ok	not_mentioned	released	unavailable
Opus 5.5	imcs21	calibration	10325426	symptom_009	10325426	0.016408	2.027186040999368	not_mentioned		not_mentioned	correct	ok	not_mentioned	released	unavailable
Opus 5.5	imcs21	calibration	10325426	symptom_010	10325426	0.016408	2.027186040999368	not_mentioned		not_mentioned	correct	ok	not_mentioned	released	unavailable
Opus 5.5	imcs21	calibration	10325426	symptom_011	10325426	0.016408	2.027186040999368	not_mentioned		not_mentioned	correct	ok	not_mentioned	released	unavailable
Opus 5.5	imcs21	calibration	10325426	symptom_012	10325426	0.016408	2.027186040999368	not_mentioned		not_mentioned	correct	ok	not_mentioned	released	unavailable
Opus 5.5	imcs21	calibration	10325426	symptom_013	10325426	0.016408	2.027186040999368	not_mentioned		not_mentioned	correct	ok	not_mentioned	released	unavailable
Opus 5.5	imcs21	calibration	10325426	symptom_014	10325426	0.016408	2.027186040999368	not_mentioned		not_mentioned	correct	ok	not_mentioned	released	unavailable
Opus 5.5	imcs21	calibration	10325426	symptom_015	10325426	0.016408	2.027186040999368	not_mentioned		not_mentioned	correct	ok	not_mentioned	released	unavailable
Opus 5.5	imcs21	calibration	10325426	symptom_016	10325426	0.016408	2.027186040999368	not_mentioned		not_mentioned	correct	ok	not_mentioned	released	unavailable
Opus 5.5	imcs21	calibration	10325426	symptom_017	10325426	0.016408	2.027186040999368	not_mentioned		not_mentioned	correct	ok	not_mentioned	released	unavailable
Opus 5.5	imcs21	calibration	10325426	symptom_018	10325426	0.016408	2.027186040999368	not_mentioned		not_mentioned	correct	ok	not_mentioned	released	unavailable
Opus 5.5	imcs21	calibration	10325426	symptom_019	10325426	0.016408	2.027186040999368	not_mentioned		not_mentioned	correct	ok	not_mentioned	released	unavailable
Opus 5.5	imcs21	calibration	10325426	symptom_020	10325426	0.016408	2.027186040999368	not_mentioned		uncertain	incorrect	ok	uncertain	released	unavailable
Opus 5.5	imcs21	calibration	10325426	symptom_021	10325426	0.016408	2.027186040999368	not_mentioned		not_mentioned	correct	ok	not_mentioned	released	unavailable
Opus 5.5	imcs21	calibration	10325426	symptom_022	10325426	0.016408	2.027186040999368	not_mentioned		not_mentioned	correct	ok	not_mentioned	released	unavailable
Opus 5.5	imcs21	calibration	10325426	symptom_023	10325426	0.016408	2.027186040999368	not_mentioned		not_mentioned	correct	ok	not_mentioned	released	unavailable
Opus 5.5	imcs21	calibration	10325426	symptom_024	10325426	0.016408	2.027186040999368	not_mentioned		not_mentioned	correct	ok	not_mentioned	released	unavailable
Opus 5.5	imcs21	calibration	10325426	symptom_025	10325426	0.016408	2.027186040999368	not_mentioned		not_mentioned	correct	ok	not_mentioned	released	unavailable
Opus 5.5	imcs21	calibration	10325426	symptom_026	10325426	0.016408	2.027186040999368	not_mentioned		not_mentioned	correct	ok	not_mentioned	released	unavailable
Opus 5.5	imcs21	calibration	10325426	symptom_027	10325426	0.016408	2.027186040999368	not_mentioned		not_mentioned	correct	ok	not_mentioned	released	unavailable
Opus 5.5	imcs21	calibration	10325426	symptom_028	10325426	0.016408	2.027186040999368	not_mentioned		not_mentioned	correct	ok	not_mentioned	released	unavailable
Opus 5.5	imcs21	calibration	10325426	symptom_029	10325426	0.016408	2.027186040999368	positive	0.95	positive	correct	ok	positive	released	reported_percentage
Opus 5.5	imcs21	calibration	10325426	symptom_030	10325426	0.016408	2.027186040999368	not_mentioned		not_mentioned	correct	ok	not_mentioned	released	unavailable
Opus 5.5	imcs21	calibration	10325426	symptom_031	10325426	0.016408	2.027186040999368	not_mentioned		not_mentioned	correct	ok	not_mentioned	released	unavailable
Opus 5.5	imcs21	calibration	10325426	symptom_032	10325426	0.016408	2.027186040999368	not_mentioned		not_mentioned	correct	ok	not_mentioned	released	unavailable
Opus 5.5	imcs21	calibration	10325426	symptom_033	10325426	0.016408	2.027186040999368	not_mentioned		not_mentioned	correct	ok	not_mentioned	released	unavailable
Opus 5.5	imcs21	calibration	10325426	symptom_034	10325426	0.016408	2.027186040999368	not_mentioned		not_mentioned	correct	ok	not_mentioned	released	unavailable
Opus 5.5	imcs21	calibration	10325426	symptom_035	10325426	0.016408	2.027186040999368	not_mentioned		not_mentioned	correct	ok	not_mentioned	released	unavailable
Opus 5.5	imcs21	calibration	10325426	symptom_036	10325426	0.016408	2.027186040999368	not_mentioned		not_mentioned	correct	ok	not_mentioned	released	unavailable
Opus 5.5	imcs21	calibration	10325426	symptom_037	10325426	0.016408	2.027186040999368	not_mentioned		not_mentioned	correct	ok	not_mentioned	released	unavailable
Opus 5.5	imcs21	calibration	10325426	symptom_038	10325426	0.016408	2.027186040999368	not_mentioned		not_mentioned	correct	ok	not_mentioned	released	unavailable
Opus 5.5	imcs21	calibration	10325426	symptom_039	10325426	0.016408	2.027186040999368	not_mentioned		not_mentioned	correct	ok	not_mentioned	released	unavailable
Opus 5.5	imcs21	calibration	10325426	symptom_040	10325426	0.016408	2.027186040999368	not_mentioned		not_mentioned	correct	ok	not_mentioned	released	unavailable
Opus 5.5	imcs21	calibration	10325426	symptom_041	10325426	0.016408	2.027186040999368	not_mentioned		not_mentioned	correct	ok	not_mentioned	released	unavailable
Opus 5.5	imcs21	calibration	10325426	symptom_042	10325426	0.016408	2.027186040999368	not_mentioned		not_mentioned	correct	ok	not_mentioned	released	unavailable
Opus 5.5	imcs21	calibration	10325426	symptom_043	10325426	0.016408	2.027186040999368	not_mentioned		not_mentioned	correct	ok	not_mentioned	released	unavailable
Opus 5.5	imcs21	calibration	10325426	symptom_044	10325426	0.016408	2.027186040999368	not_mentioned		not_mentioned	correct	ok	not_mentioned	released	unavailable
Opus 5.5	imcs21	calibration	10325426	symptom_045	10325426	0.016408	2.027186040999368	not_mentioned		not_mentioned	correct	ok	not_mentioned	released	unavailable
Opus 5.5	imcs21	calibration	10325426	symptom_046	10325426	0.016408	2.027186040999368	not_mentioned		not_mentioned	correct	ok	not_mentioned	released	unavailable
Opus 5.5	imcs21	calibration	10325426	symptom_047	10325426	0.016408	2.027186040999368	not_mentioned		not_mentioned	correct	ok	not_mentioned	released	unavailable
Opus 5.5	imcs21	calibration	10325426	symptom_048	10325426	0.016408	2.027186040999368	not_mentioned		not_mentioned	correct	ok	not_mentioned	released	unavailable
Opus 5.5	imcs21	calibration	10325426	symptom_049	10325426	0.016408	2.027186040999368	not_mentioned		not_mentioned	correct	ok	not_mentioned	released	unavailable
Opus 5.5	imcs21	calibration	10325426	symptom_050	10325426	0.016408	2.027186040999368	not_mentioned		not_mentioned	correct	ok	not_mentioned	released	unavailable
Opus 5.5	imcs21	calibration	10325426	symptom_051	10325426	0.016408	2.027186040999368	not_mentioned		not_mentioned	correct	ok	not_mentioned	released	unavailable
Opus 5.5	imcs21	calibration	10325426	symptom_052	10325426	0.016408	2.027186040999368	not_mentioned		not_mentioned	correct	ok	not_mentioned	released	unavailable
Opus 5.5	imcs21	calibration	10325426	symptom_053	10325426	0.016408	2.027186040999368	not_mentioned		not_mentioned	correct	ok	not_mentioned	released	unavailable
Opus 5.5	imcs21	calibration	10325426	symptom_054	10325426	0.016408	2.027186040999368	not_mentioned		not_mentioned	correct	ok	not_mentioned	released	unavailable
Opus 5.5	imcs21	calibration	10325426	symptom_055	10325426	0.016408	2.027186040999368	not_mentioned		not_mentioned	correct	ok	not_mentioned	released	unavailable
Opus 5.5	imcs21	calibration	10325426	symptom_056	10325426	0.016408	2.027186040999368	not_mentioned		not_mentioned	correct	ok	not_mentioned	released	unavailable
Opus 5.5	imcs21	calibration	10325426	symptom_057	10325426	0.016408	2.027186040999368	not_mentioned		not_mentioned	correct	ok	not_mentioned	released	unavailable
Opus 5.5	imcs21	calibration	10325426	symptom_058	10325426	0.016408	2.027186040999368	not_mentioned		not_mentioned	correct	ok	not_mentioned	released	unavailable
Opus 5.5	imcs21	calibration	10325426	symptom_059	10325426	0.016408	2.027186040999368	not_mentioned		not_mentioned	correct	ok	not_mentioned	released	unavailable
Opus 5.5	imcs21	calibration	10325426	symptom_060	10325426	0.016408	2.027186040999368	not_mentioned		not_mentioned	correct	ok	not_mentioned	released	unavailable
Opus 5.5	imcs21	calibration	10325426	symptom_061	10325426	0.016408	2.027186040999368	not_mentioned		not_mentioned	correct	ok	not_mentioned	released	unavailable
Opus 5.5	imcs21	calibration	10325426	symptom_062	10325426	0.016408	2.027186040999368	not_mentioned		not_mentioned	correct	ok	not_mentioned	released	unavailable
Opus 5.5	imcs21	calibration	10325426	symptom_063	10325426	0.016408	2.027186040999368	not_mentioned		not_mentioned	correct	ok	not_mentioned	released	unavailable
Opus 5.5	imcs21	calibration	10325426	symptom_064	10325426	0.016408	2.027186040999368	not_mentioned		not_mentioned	correct	ok	not_mentioned	released	unavailable
Opus 5.5	imcs21	calibration	10325426	symptom_065	10325426	0.016408	2.027186040999368	not_mentioned		not_mentioned	correct	ok	not_mentioned	released	unavailable
Opus 5.5	imcs21	calibration	10325426	symptom_066	10325426	0.016408	2.027186040999368	not_mentioned		not_mentioned	correct	ok	not_mentioned	released	unavailable
Opus 5.5	imcs21	calibration	10325426	symptom_067	10325426	0.016408	2.027186040999368	not_mentioned		not_mentioned	correct	ok	not_mentioned	released	unavailable
Opus 5.5	imcs21	calibration	10325426	symptom_068	10325426	0.016408	2.027186040999368	not_mentioned		not_mentioned	correct	ok	not_mentioned	released	unavailable
Opus 5.5	imcs21	calibration	10325426	symptom_069	10325426	0.016408	2.027186040999368	not_mentioned		not_mentioned	correct	ok	not_mentioned	released	unavailable
Opus 5.5	imcs21	calibration	10325426	symptom_070	10325426	0.016408	2.027186040999368	not_mentioned		not_mentioned	correct	ok	not_mentioned	released	unavailable
Opus 5.5	imcs21	calibration	10325426	symptom_071	10325426	0.016408	2.027186040999368	not_mentioned		not_mentioned	correct	ok	not_mentioned	released	unavailable
Opus 5.5	imcs21	calibration	10325426	symptom_072	10325426	0.016408	2.027186040999368	not_mentioned		not_mentioned	correct	ok	not_mentioned	released	unavailable
Opus 5.5	imcs21	calibration	10325426	symptom_073	10325426	0.016408	2.027186040999368	not_mentioned		not_mentioned	correct	ok	not_mentioned	released	unavailable
Opus 5.5	imcs21	calibration	10325426	symptom_074	10325426	0.016408	2.027186040999368	not_mentioned		not_mentioned	correct	ok	not_mentioned	released	unavailable
Opus 5.5	imcs21	calibration	10325426	symptom_075	10325426	0.016408	2.027186040999368	not_mentioned		not_mentioned	correct	ok	not_mentioned	released	unavailable
Opus 5.5	imcs21	calibration	10325426	symptom_076	10325426	0.016408	2.027186040999368	not_mentioned		not_mentioned	correct	ok	not_mentioned	released	unavailable
Opus 5.5	imcs21	calibration	10325426	symptom_077	10325426	0.016408	2.027186040999368	not_mentioned		not_mentioned	correct	ok	not_mentioned	released	unavailable
Opus 5.5	imcs21	calibration	10325426	symptom_078	10325426	0.016408	2.027186040999368	not_mentioned		not_mentioned	correct	ok	not_mentioned	released	unavailable
Opus 5.5	imcs21	calibration	10325426	symptom_079	10325426	0.016408	2.027186040999368	not_mentioned		not_mentioned	correct	ok	not_mentioned	released	unavailable
Opus 5.5	imcs21	calibration	10325426	symptom_080	10325426	0.016408	2.027186040999368	not_mentioned		not_mentioned	correct	ok	not_mentioned	released	unavailable
Opus 5.5	imcs21	calibration	10325426	symptom_081	10325426	0.016408	2.027186040999368	not_mentioned		not_mentioned	correct	ok	not_mentioned	released	unavailable
Opus 5.5	imcs21	calibration	10325426	symptom_082	10325426	0.016408	2.027186040999368	not_mentioned		not_mentioned	correct	ok	not_mentioned	released	unavailable
Opus 5.5	imcs21	calibration	10325426	symptom_083	10325426	0.016408	2.027186040999368	not_mentioned		not_mentioned	correct	ok	not_mentioned	released	unavailable
Opus 5.5	imcs21	calibration	10325426	symptom_084	10325426	0.016408	2.027186040999368	not_mentioned		negative	incorrect	ok	negative	released	unavailable
Opus 5.5	imcs21	calibration	10325426	symptom_085	10325426	0.016408	2.027186040999368	not_mentioned		not_mentioned	correct	ok	not_mentioned	released	unavailable
Opus 5.5	imcs21	calibration	10325426	symptom_086	10325426	0.016408	2.027186040999368	not_mentioned		not_mentioned	correct	ok	not_mentioned	released	unavailable
Opus 5.5	imcs21	calibration	10325426	symptom_087	10325426	0.016408	2.027186040999368	not_mentioned		not_mentioned	correct	ok	not_mentioned	released	unavailable
Opus 5.5	imcs21	calibration	10325426	symptom_088	10325426	0.016408	2.027186040999368	not_mentioned		not_mentioned	correct	ok	not_mentioned	released	unavailable
Opus 5.5	imcs21	calibration	10325426	symptom_089	10325426	0.016408	2.027186040999368	not_mentioned		not_mentioned	correct	ok	not_mentioned	released	unavailable
Opus 5.5	imcs21	calibration	10325426	symptom_090	10325426	0.016408	2.027186040999368	not_mentioned		not_mentioned	correct	ok	not_mentioned	released	unavailable
Opus 5.5	imcs21	calibration	10325426	symptom_091	10325426	0.016408	2.027186040999368	not_mentioned		not_mentioned	correct	ok	not_mentioned	released	unavailable
Opus 5.5	imcs21	calibration	10325426	symptom_092	10325426	0.016408	2.027186040999368	not_mentioned		not_mentioned	correct	ok	not_mentioned	released	unavailable
Opus 5.5	imcs21	calibration	10325426	symptom_093	10325426	0.016408	2.027186040999368	not_mentioned		not_mentioned	correct	ok	not_mentioned	released	unavailable
Opus 5.5	imcs21	calibration	10325426	symptom_094	10325426	0.016408	2.027186040999368	not_mentioned		not_mentioned	correct	ok	not_mentioned	released	unavailable
Opus 5.5	imcs21	calibration	10325426	symptom_095	10325426	0.016408	2.027186040999368	not_mentioned		not_mentioned	correct	ok	not_mentioned	released	unavailable
Opus 5.5	imcs21	calibration	10325426	symptom_096	10325426	0.016408	2.027186040999368	not_mentioned		not_mentioned	correct	ok	not_mentioned	released	unavailable
Opus 5.5	imcs21	calibration	10325426	symptom_097	10325426	0.016408	2.027186040999368	not_mentioned		not_mentioned	correct	ok	not_mentioned	released	unavailable
Opus 5.5	imcs21	calibration	10325426	symptom_098	10325426	0.016408	2.027186040999368	not_mentioned		not_mentioned	correct	ok	not_mentioned	released	unavailable
Opus 5.5	imcs21	calibration	10325426	symptom_099	10325426	0.016408	2.027186040999368	not_mentioned		not_mentioned	correct	ok	not_mentioned	released	unavailable
Opus 5.5	imcs21	calibration	10325426	symptom_100	10325426	0.016408	2.027186040999368	not_mentioned		not_mentioned	correct	ok	not_mentioned	released	unavailable
Opus 5.5	imcs21	calibration	10325426	symptom_101	10325426	0.016408	2.027186040999368	not_mentioned		not_mentioned	correct	ok	not_mentioned	released	unavailable
Opus 5.5	imcs21	calibration	10325426	symptom_102	10325426	0.016408	2.027186040999368	not_mentioned		not_mentioned	correct	ok	not_mentioned	released	unavailable
Opus 5.5	imcs21	calibration	10325426	symptom_103	10325426	0.016408	2.027186040999368	not_mentioned		not_mentioned	correct	ok	not_mentioned	released	unavailable
Opus 5.5	imcs21	calibration	10325426	symptom_104	10325426	0.016408	2.027186040999368	not_mentioned		not_mentioned	correct	ok	not_mentioned	released	unavailable
Opus 5.5	imcs21	calibration	10325426	symptom_105	10325426	0.016408	2.027186040999368	not_mentioned		not_mentioned	correct	ok	not_mentioned	released	unavailable
Opus 5.5	imcs21	calibration	10325426	symptom_106	10325426	0.016408	2.027186040999368	not_mentioned		not_mentioned	correct	ok	not_mentioned	released	unavailable
Opus 5.5	imcs21	calibration	10325426	symptom_107	10325426	0.016408	2.027186040999368	not_mentioned		not_mentioned	correct	ok	not_mentioned	released	unavailable
Opus 5.5	imcs21	calibration	10325426	symptom_108	10325426	0.016408	2.027186040999368	not_mentioned		not_mentioned	correct	ok	not_mentioned	released	unavailable
Opus 5.5	imcs21	calibration	10325426	symptom_109	10325426	0.016408	2.027186040999368	not_mentioned		not_mentioned	correct	ok	not_mentioned	released	unavailable
Opus 5.5	imcs21	calibration	10325426	symptom_110	10325426	0.016408	2.027186040999368	not_mentioned		not_mentioned	correct	ok	not_mentioned	released	unavailable
Opus 5.5	imcs21	calibration	10325426	symptom_111	10325426	0.016408	2.027186040999368	not_mentioned		not_mentioned	correct	ok	not_mentioned	released	unavailable
Opus 5.5	imcs21	calibration	10325426	symptom_112	10325426	0.016408	2.027186040999368	not_mentioned		not_mentioned	correct	ok	not_mentioned	released	unavailable
Opus 5.5	imcs21	calibration	10325426	symptom_113	10325426	0.016408	2.027186040999368	not_mentioned		not_mentioned	correct	ok	not_mentioned	released	unavailable
Opus 5.5	imcs21	calibration	10325426	symptom_114	10325426	0.016408	2.027186040999368	not_mentioned		not_mentioned	correct	ok	not_mentioned	released	unavailable
Opus 5.5	imcs21	calibration	10325426	symptom_115	10325426	0.016408	2.027186040999368	not_mentioned		not_mentioned	correct	ok	not_mentioned	released	unavailable
Opus 5.5	imcs21	calibration	10325426	symptom_116	10325426	0.016408	2.027186040999368	not_mentioned		not_mentioned	correct	ok	not_mentioned	released	unavailable
Opus 5.5	imcs21	calibration	10325426	symptom_117	10325426	0.016408	2.027186040999368	not_mentioned		not_mentioned	correct	ok	not_mentioned	released	unavailable
Opus 5.5	imcs21	calibration	10325426	symptom_118	10325426	0.016408	2.027186040999368	not_mentioned		not_mentioned	correct	ok	not_mentioned	released	unavailable
Opus 5.5	imcs21	calibration	10325426	symptom_119	10325426	0.016408	2.027186040999368	not_mentioned		not_mentioned	correct	ok	not_mentioned	released	unavailable
Opus 5.5	imcs21	calibration	10325426	symptom_120	10325426	0.016408	2.027186040999368	not_mentioned		not_mentioned	correct	ok	not_mentioned	released	unavailable
Opus 5.5	imcs21	calibration	10325426	symptom_121	10325426	0.016408	2.027186040999368	not_mentioned		not_mentioned	correct	ok	not_mentioned	released	unavailable
Opus 5.5	imcs21	calibration	10325426	symptom_122	10325426	0.016408	2.027186040999368	not_mentioned		not_mentioned	correct	ok	not_mentioned	released	unavailable
Opus 5.5	imcs21	calibration	10325426	symptom_123	10325426	0.016408	2.027186040999368	not_mentioned		not_mentioned	correct	ok	not_mentioned	released	unavailable
Opus 5.5	imcs21	calibration	10325426	symptom_124	10325426	0.016408	2.027186040999368	not_mentioned		not_mentioned	correct	ok	not_mentioned	released	unavailable
Opus 5.5	imcs21	calibration	10325426	symptom_125	10325426	0.016408	2.027186040999368	not_mentioned		not_mentioned	correct	ok	not_mentioned	released	unavailable
Opus 5.5	imcs21	calibration	10325426	symptom_126	10325426	0.016408	2.027186040999368	not_mentioned		not_mentioned	correct	ok	not_mentioned	released	unavailable
Opus 5.5	imcs21	calibration	10325426	symptom_127	10325426	0.016408	2.027186040999368	not_mentioned		not_mentioned	correct	ok	not_mentioned	released	unavailable
Opus 5.5	imcs21	calibration	10325426	symptom_128	10325426	0.016408	2.027186040999368	not_mentioned		not_mentioned	correct	ok	not_mentioned	released	unavailable
Opus 5.5	imcs21	calibration	10325426	symptom_129	10325426	0.016408	2.027186040999368	not_mentioned		not_mentioned	correct	ok	not_mentioned	released	unavailable
Opus 5.5	imcs21	calibration	10325426	symptom_130	10325426	0.016408	2.027186040999368	not_mentioned		not_mentioned	correct	ok	not_mentioned	released	unavailable
Opus 5.5	imcs21	calibration	10325426	symptom_131	10325426	0.016408	2.027186040999368	not_mentioned		not_mentioned	correct	ok	not_mentioned	released	unavailable
Opus 5.5	imcs21	calibration	10325426	symptom_132	10325426	0.016408	2.027186040999368	not_mentioned		not_mentioned	correct	ok	not_mentioned	released	unavailable
Opus 5.5	imcs21	calibration	10325426	symptom_133	10325426	0.016408	2.027186040999368	not_mentioned		not_mentioned	correct	ok	not_mentioned	released	unavailable
Opus 5.5	imcs21	calibration	10325426	symptom_134	10325426	0.016408	2.027186040999368	not_mentioned		not_mentioned	correct	ok	not_mentioned	released	unavailable
Opus 5.5	imcs21	calibration	10325426	symptom_135	10325426	0.016408	2.027186040999368	not_mentioned		not_mentioned	correct	ok	not_mentioned	released	unavailable
Opus 5.5	imcs21	calibration	10325426	symptom_136	10325426	0.016408	2.027186040999368	not_mentioned		not_mentioned	correct	ok	not_mentioned	released	unavailable
Opus 5.5	imcs21	calibration	10325426	symptom_137	10325426	0.016408	2.027186040999368	not_mentioned		not_mentioned	correct	ok	not_mentioned	released	unavailable
Opus 5.5	imcs21	calibration	10325426	symptom_138	10325426	0.016408	2.027186040999368	not_mentioned		not_mentioned	correct	ok	not_mentioned	released	unavailable
Opus 5.5	imcs21	calibration	10325426	symptom_139	10325426	0.016408	2.027186040999368	not_mentioned		not_mentioned	correct	ok	not_mentioned	released	unavailable
Opus 5.5	imcs21	calibration	10325426	symptom_140	10325426	0.016408	2.027186040999368	not_mentioned		not_mentioned	correct	ok	not_mentioned	released	unavailable
Opus 5.5	imcs21	calibration	10325426	symptom_141	10325426	0.016408	2.027186040999368	not_mentioned		not_mentioned	correct	ok	not_mentioned	released	unavailable
Opus 5.5	imcs21	calibration	10325426	symptom_142	10325426	0.016408	2.027186040999368	not_mentioned		not_mentioned	correct	ok	not_mentioned	released	unavailable
Opus 5.5	imcs21	calibration	10325426	symptom_143	10325426	0.016408	2.027186040999368	not_mentioned		not_mentioned	correct	ok	not_mentioned	released	unavailable
Opus 5.5	imcs21	calibration	10325426	symptom_144	10325426	0.016408	2.027186040999368	not_mentioned		not_mentioned	correct	ok	not_mentioned	released	unavailable
Opus 5.5	imcs21	calibration	10325426	symptom_145	10325426	0.016408	2.027186040999368	not_mentioned		not_mentioned	correct	ok	not_mentioned	released	unavailable
Opus 5.5	imcs21	calibration	10325426	symptom_146	10325426	0.016408	2.027186040999368	not_mentioned		not_mentioned	correct	ok	not_mentioned	released	unavailable
Opus 5.5	imcs21	calibration	10325426	symptom_147	10325426	0.016408	2.027186040999368	not_mentioned		not_mentioned	correct	ok	not_mentioned	released	unavailable
Opus 5.5	imcs21	calibration	10325426	symptom_148	10325426	0.016408	2.027186040999368	not_mentioned		not_mentioned	correct	ok	not_mentioned	released	unavailable
Opus 5.5	imcs21	calibration	10325426	symptom_149	10325426	0.016408	2.027186040999368	not_mentioned		not_mentioned	correct	ok	not_mentioned	released	unavailable
Opus 5.5	imcs21	calibration	10325426	symptom_150	10325426	0.016408	2.027186040999368	not_mentioned		not_mentioned	correct	ok	not_mentioned	released	unavailable
Opus 5.5	imcs21	calibration	10325426	symptom_151	10325426	0.016408	2.027186040999368	not_mentioned		not_mentioned	correct	ok	not_mentioned	released	unavailable
Opus 5.5	imcs21	calibration	10325426	symptom_152	10325426	0.016408	2.027186040999368	not_mentioned		not_mentioned	correct	ok	not_mentioned	released	unavailable
Opus 5.5	imcs21	calibration	10325426	symptom_153	10325426	0.016408	2.027186040999368	not_mentioned		not_mentioned	correct	ok	not_mentioned	released	unavailable
Opus 5.5	imcs21	calibration	10325426	symptom_154	10325426	0.016408	2.027186040999368	not_mentioned		not_mentioned	correct	ok	not_mentioned	released	unavailable
Opus 5.5	imcs21	calibration	10325426	symptom_155	10325426	0.016408	2.027186040999368	not_mentioned		not_mentioned	correct	ok	not_mentioned	released	unavailable
Opus 5.5	imcs21	calibration	10325426	symptom_156	10325426	0.016408	2.027186040999368	not_mentioned		not_mentioned	correct	ok	not_mentioned	released	unavailable
Opus 5.5	imcs21	calibration	10325426	symptom_157	10325426	0.016408	2.027186040999368	not_mentioned		not_mentioned	correct	ok	not_mentioned	released	unavailable
Opus 5.5	imcs21	calibration	10325426	symptom_158	10325426	0.016408	2.027186040999368	not_mentioned		not_mentioned	correct	ok	not_mentioned	released	unavailable
Opus 5.5	imcs21	calibration	10325426	symptom_159	10325426	0.016408	2.027186040999368	not_mentioned		not_mentioned	correct	ok	not_mentioned	released	unavailable
Opus 5.5	imcs21	calibration	10325426	symptom_160	10325426	0.016408	2.027186040999368	not_mentioned		not_mentioned	correct	ok	not_mentioned	released	unavailable
Opus 5.5	imcs21	calibration	10325426	symptom_161	10325426	0.016408	2.027186040999368	not_mentioned		not_mentioned	correct	ok	not_mentioned	released	unavailable
Opus 5.5	imcs21	calibration	10325426	symptom_162	10325426	0.016408	2.027186040999368	not_mentioned		not_mentioned	correct	ok	not_mentioned	released	unavailable
Opus 5.5	imcs21	calibration	10325426	symptom_163	10325426	0.016408	2.027186040999368	not_mentioned		not_mentioned	correct	ok	not_mentioned	released	unavailable
Opus 5.5	imcs21	calibration	10325426	symptom_164	10325426	0.016408	2.027186040999368	not_mentioned		not_mentioned	correct	ok	not_mentioned	released	unavailable
Opus 5.5	imcs21	calibration	10325426	symptom_165	10325426	0.016408	2.027186040999368	not_mentioned		not_mentioned	correct	ok	not_mentioned	released	unavailable
Opus 5.5	imcs21	calibration	10325426	symptom_166	10325426	0.016408	2.027186040999368	not_mentioned		not_mentioned	correct	ok	not_mentioned	released	unavailable
Opus 5.5	imcs21	calibration	10325426	symptom_167	10325426	0.016408	2.027186040999368	not_mentioned		not_mentioned	correct	ok	not_mentioned	released	unavailable
Opus 5.5	imcs21	calibration	10325426	symptom_168	10325426	0.016408	2.027186040999368	not_mentioned		not_mentioned	correct	ok	not_mentioned	released	unavailable
Opus 5.5	imcs21	calibration	10325426	symptom_169	10325426	0.016408	2.027186040999368	not_mentioned		not_mentioned	correct	ok	not_mentioned	released	unavailable
Opus 5.5	imcs21	calibration	10325426	symptom_170	10325426	0.016408	2.027186040999368	not_mentioned		not_mentioned	correct	ok	not_mentioned	released	unavailable
Opus 5.5	imcs21	calibration	10325426	symptom_171	10325426	0.016408	2.027186040999368	not_mentioned		not_mentioned	correct	ok	not_mentioned	released	unavailable
Opus 5.5	imcs21	calibration	10325426	symptom_172	10325426	0.016408	2.027186040999368	not_mentioned		not_mentioned	correct	ok	not_mentioned	released	unavailable
Opus 5.5	imcs21	calibration	10325426	symptom_173	10325426	0.016408	2.027186040999368	not_mentioned		not_mentioned	correct	ok	not_mentioned	released	unavailable
Opus 5.5	imcs21	calibration	10325426	symptom_174	10325426	0.016408	2.027186040999368	not_mentioned		not_mentioned	correct	ok	not_mentioned	released	unavailable
Opus 5.5	imcs21	calibration	10325426	symptom_175	10325426	0.016408	2.027186040999368	not_mentioned		not_mentioned	correct	ok	not_mentioned	released	unavailable
Opus 5.5	imcs21	calibration	10325426	symptom_176	10325426	0.016408	2.027186040999368	not_mentioned		not_mentioned	correct	ok	not_mentioned	released	unavailable
Opus 5.5	imcs21	calibration	10325426	symptom_177	10325426	0.016408	2.027186040999368	not_mentioned		not_mentioned	correct	ok	not_mentioned	released	unavailable
Opus 5.5	imcs21	calibration	10325426	symptom_178	10325426	0.016408	2.027186040999368	not_mentioned		not_mentioned	correct	ok	not_mentioned	released	unavailable
Opus 5.5	imcs21	calibration	10325426	symptom_179	10325426	0.016408	2.027186040999368	not_mentioned		not_mentioned	correct	ok	not_mentioned	released	unavailable
Opus 5.5	imcs21	calibration	10325426	symptom_180	10325426	0.016408	2.027186040999368	not_mentioned		not_mentioned	correct	ok	not_mentioned	released	unavailable
Opus 5.5	imcs21	calibration	10325426	symptom_181	10325426	0.016408	2.027186040999368	not_mentioned		not_mentioned	correct	ok	not_mentioned	released	unavailable
Opus 5.5	imcs21	calibration	10325426	symptom_182	10325426	0.016408	2.027186040999368	not_mentioned		not_mentioned	correct	ok	not_mentioned	released	unavailable
Opus 5.5	imcs21	calibration	10325426	symptom_183	10325426	0.016408	2.027186040999368	not_mentioned		not_mentioned	correct	ok	not_mentioned	released	unavailable
Opus 5.5	imcs21	calibration	10325426	symptom_184	10325426	0.016408	2.027186040999368	not_mentioned		not_mentioned	correct	ok	not_mentioned	released	unavailable
Opus 5.5	imcs21	calibration	10325426	symptom_185	10325426	0.016408	2.027186040999368	not_mentioned		not_mentioned	correct	ok	not_mentioned	released	unavailable
Opus 5.5	imcs21	calibration	10325426	symptom_186	10325426	0.016408	2.027186040999368	not_mentioned		not_mentioned	correct	ok	not_mentioned	released	unavailable
Opus 5.5	imcs21	calibration	10325426	symptom_187	10325426	0.016408	2.027186040999368	not_mentioned		not_mentioned	correct	ok	not_mentioned	released	unavailable
Opus 5.5	imcs21	calibration	10325426	symptom_188	10325426	0.016408	2.027186040999368	not_mentioned		not_mentioned	correct	ok	not_mentioned	released	unavailable
Opus 5.5	imcs21	calibration	10325426	symptom_189	10325426	0.016408	2.027186040999368	not_mentioned		not_mentioned	correct	ok	not_mentioned	released	unavailable
Opus 5.5	imcs21	calibration	10325426	symptom_190	10325426	0.016408	2.027186040999368	not_mentioned		not_mentioned	correct	ok	not_mentioned	released	unavailable
Opus 5.5	imcs21	calibration	10325426	symptom_191	10325426	0.016408	2.027186040999368	not_mentioned		not_mentioned	correct	ok	not_mentioned	released	unavailable
Opus 5.5	imcs21	calibration	10325426	symptom_192	10325426	0.016408	2.027186040999368	not_mentioned		not_mentioned	correct	ok	not_mentioned	released	unavailable
Opus 5.5	imcs21	calibration	10325426	symptom_193	10325426	0.016408	2.027186040999368	not_mentioned		not_mentioned	correct	ok	not_mentioned	released	unavailable
Opus 5.5	imcs21	calibration	10325426	symptom_194	10325426	0.016408	2.027186040999368	not_mentioned		not_mentioned	correct	ok	not_mentioned	released	unavailable
Opus 5.5	imcs21	calibration	10325426	symptom_195	10325426	0.016408	2.027186040999368	not_mentioned		not_mentioned	correct	ok	not_mentioned	released	unavailable
Opus 5.5	imcs21	calibration	10325426	symptom_196	10325426	0.016408	2.027186040999368	not_mentioned		not_mentioned	correct	ok	not_mentioned	released	unavailable
Opus 5.5	imcs21	calibration	10325426	symptom_197	10325426	0.016408	2.027186040999368	not_mentioned		not_mentioned	correct	ok	not_mentioned	released	unavailable
Opus 5.5	imcs21	calibration	10325426	symptom_198	10325426	0.016408	2.027186040999368	not_mentioned		not_mentioned	correct	ok	not_mentioned	released	unavailable
Opus 5.5	imcs21	calibration	10325426	symptom_199	10325426	0.016408	2.027186040999368	not_mentioned		not_mentioned	correct	ok	not_mentioned	released	unavailable
Opus 5.5	imcs21	calibration	10325426	symptom_200	10325426	0.016408	2.027186040999368	not_mentioned		not_mentioned	correct	ok	not_mentioned	released	unavailable
Opus 5.5	imcs21	calibration	10325426	symptom_201	10325426	0.016408	2.027186040999368	not_mentioned		not_mentioned	correct	ok	not_mentioned	released	unavailable
Opus 5.5	imcs21	calibration	10325426	symptom_202	10325426	0.016408	2.027186040999368	not_mentioned		not_mentioned	correct	ok	not_mentioned	released	unavailable
Opus 5.5	imcs21	calibration	10325426	symptom_203	10325426	0.016408	2.027186040999368	not_mentioned		not_mentioned	correct	ok	not_mentioned	released	unavailable
Opus 5.5	imcs21	calibration	10325426	symptom_204	10325426	0.016408	2.027186040999368	not_mentioned		not_mentioned	correct	ok	not_mentioned	released	unavailable
Opus 5.5	imcs21	calibration	10325426	symptom_205	10325426	0.016408	2.027186040999368	not_mentioned		not_mentioned	correct	ok	not_mentioned	released	unavailable
Opus 5.5	imcs21	calibration	10325426	symptom_206	10325426	0.016408	2.027186040999368	not_mentioned		not_mentioned	correct	ok	not_mentioned	released	unavailable
Opus 5.5	imcs21	calibration	10325426	symptom_207	10325426	0.016408	2.027186040999368	not_mentioned		not_mentioned	correct	ok	not_mentioned	released	unavailable
Opus 5.5	imcs21	calibration	10325426	symptom_208	10325426	0.016408	2.027186040999368	not_mentioned		not_mentioned	correct	ok	not_mentioned	released	unavailable
Opus 5.5	imcs21	calibration	10325426	symptom_209	10325426	0.016408	2.027186040999368	not_mentioned		not_mentioned	correct	ok	not_mentioned	released	unavailable
Opus 5.5	imcs21	calibration	10325426	symptom_210	10325426	0.016408	2.027186040999368	not_mentioned		not_mentioned	correct	ok	not_mentioned	released	unavailable
Opus 5.5	imcs21	calibration	10325426	symptom_211	10325426	0.016408	2.027186040999368	not_mentioned		not_mentioned	correct	ok	not_mentioned	released	unavailable
Opus 5.5	imcs21	calibration	10325426	symptom_212	10325426	0.016408	2.027186040999368	not_mentioned		not_mentioned	correct	ok	not_mentioned	released	unavailable
Opus 5.5	imcs21	calibration	10325426	symptom_213	10325426	0.016408	2.027186040999368	not_mentioned		not_mentioned	correct	ok	not_mentioned	released	unavailable
Opus 5.5	imcs21	calibration	10325426	symptom_214	10325426	0.016408	2.027186040999368	not_mentioned		not_mentioned	correct	ok	not_mentioned	released	unavailable
Opus 5.5	imcs21	calibration	10325426	symptom_215	10325426	0.016408	2.027186040999368	not_mentioned		not_mentioned	correct	ok	not_mentioned	released	unavailable
Opus 5.5	imcs21	calibration	10325426	symptom_216	10325426	0.016408	2.027186040999368	not_mentioned		not_mentioned	correct	ok	not_mentioned	released	unavailable
Opus 5.5	imcs21	calibration	10325426	symptom_217	10325426	0.016408	2.027186040999368	not_mentioned		not_mentioned	correct	ok	not_mentioned	released	unavailable
Opus 5.5	imcs21	calibration	10325426	symptom_218	10325426	0.016408	2.027186040999368	not_mentioned		not_mentioned	correct	ok	not_mentioned	released	unavailable
Opus 5.5	imcs21	calibration	10325426	symptom_219	10325426	0.016408	2.027186040999368	not_mentioned		not_mentioned	correct	ok	not_mentioned	released	unavailable
Opus 5.5	imcs21	calibration	10325426	symptom_220	10325426	0.016408	2.027186040999368	not_mentioned		not_mentioned	correct	ok	not_mentioned	released	unavailable
Opus 5.5	imcs21	calibration	10325426	symptom_221	10325426	0.016408	2.027186040999368	not_mentioned		not_mentioned	correct	ok	not_mentioned	released	unavailable
Opus 5.5	imcs21	calibration	10325426	symptom_222	10325426	0.016408	2.027186040999368	not_mentioned		not_mentioned	correct	ok	not_mentioned	released	unavailable
Opus 5.5	imcs21	calibration	10325426	symptom_223	10325426	0.016408	2.027186040999368	not_mentioned		not_mentioned	correct	ok	not_mentioned	released	unavailable
Opus 5.5	imcs21	calibration	10325426	symptom_224	10325426	0.016408	2.027186040999368	not_mentioned		not_mentioned	correct	ok	not_mentioned	released	unavailable
Opus 5.5	imcs21	calibration	10325426	symptom_225	10325426	0.016408	2.027186040999368	not_mentioned		not_mentioned	correct	ok	not_mentioned	released	unavailable
Opus 5.5	imcs21	calibration	10325426	symptom_226	10325426	0.016408	2.027186040999368	not_mentioned		not_mentioned	correct	ok	not_mentioned	released	unavailable
Opus 5.5	imcs21	calibration	10325426	symptom_227	10325426	0.016408	2.027186040999368	not_mentioned		not_mentioned	correct	ok	not_mentioned	released	unavailable
Opus 5.5	imcs21	calibration	10325426	symptom_228	10325426	0.016408	2.027186040999368	not_mentioned		not_mentioned	correct	ok	not_mentioned	released	unavailable
Opus 5.5	imcs21	calibration	10325426	symptom_229	10325426	0.016408	2.027186040999368	not_mentioned		not_mentioned	correct	ok	not_mentioned	released	unavailable
Opus 5.5	imcs21	calibration	10325426	symptom_230	10325426	0.016408	2.027186040999368	not_mentioned		not_mentioned	correct	ok	not_mentioned	released	unavailable
Opus 5.5	imcs21	calibration	10325426	symptom_231	10325426	0.016408	2.027186040999368	not_mentioned		not_mentioned	correct	ok	not_mentioned	released	unavailable
Opus 5.5	imcs21	calibration	10325426	symptom_232	10325426	0.016408	2.027186040999368	not_mentioned		not_mentioned	correct	ok	not_mentioned	released	unavailable
Opus 5.5	imcs21	calibration	10325426	symptom_233	10325426	0.016408	2.027186040999368	not_mentioned		not_mentioned	correct	ok	not_mentioned	released	unavailable
Opus 5.5	imcs21	calibration	10325426	symptom_234	10325426	0.016408	2.027186040999368	not_mentioned		not_mentioned	correct	ok	not_mentioned	released	unavailable
Opus 5.5	imcs21	calibration	10325426	symptom_235	10325426	0.016408	2.027186040999368	not_mentioned		not_mentioned	correct	ok	not_mentioned	released	unavailable
Opus 5.5	imcs21	calibration	10325426	symptom_236	10325426	0.016408	2.027186040999368	not_mentioned		not_mentioned	correct	ok	not_mentioned	released	unavailable
Opus 5.5	imcs21	calibration	10325426	symptom_237	10325426	0.016408	2.027186040999368	not_mentioned		not_mentioned	correct	ok	not_mentioned	released	unavailable
Opus 5.5	imcs21	calibration	10325426	symptom_238	10325426	0.016408	2.027186040999368	not_mentioned		not_mentioned	correct	ok	not_mentioned	released	unavailable
Opus 5.5	imcs21	calibration	10325426	symptom_239	10325426	0.016408	2.027186040999368	not_mentioned		not_mentioned	correct	ok	not_mentioned	released	unavailable
Opus 5.5	imcs21	calibration	10325426	symptom_240	10325426	0.016408	2.027186040999368	not_mentioned		not_mentioned	correct	ok	not_mentioned	released	unavailable
Opus 5.5	imcs21	calibration	10325426	symptom_241	10325426	0.016408	2.027186040999368	not_mentioned		not_mentioned	correct	ok	not_mentioned	released	unavailable
Opus 5.5	imcs21	calibration	10325426	symptom_242	10325426	0.016408	2.027186040999368	not_mentioned		not_mentioned	correct	ok	not_mentioned	released	unavailable
Opus 5.5	imcs21	calibration	10325426	symptom_243	10325426	0.016408	2.027186040999368	not_mentioned		not_mentioned	correct	ok	not_mentioned	released	unavailable
Opus 5.5	imcs21	calibration	10325426	symptom_244	10325426	0.016408	2.027186040999368	not_mentioned		not_mentioned	correct	ok	not_mentioned	released	unavailable
Opus 5.5	imcs21	calibration	10325426	symptom_245	10325426	0.016408	2.027186040999368	not_mentioned		not_mentioned	correct	ok	not_mentioned	released	unavailable
Opus 5.5	imcs21	calibration	10325426	symptom_246	10325426	0.016408	2.027186040999368	not_mentioned		not_mentioned	correct	ok	not_mentioned	released	unavailable
Opus 5.5	imcs21	calibration	10325426	symptom_247	10325426	0.016408	2.027186040999368	not_mentioned		not_mentioned	correct	ok	not_mentioned	released	unavailable
Opus 5.5	imcs21	calibration	10325426	symptom_248	10325426	0.016408	2.027186040999368	not_mentioned		not_mentioned	correct	ok	not_mentioned	released	unavailable
Opus 5.5	imcs21	calibration	10325426	symptom_249	10325426	0.016408	2.027186040999368	not_mentioned		not_mentioned	correct	ok	not_mentioned	released	unavailable
Opus 5.5	imcs21	calibration	10325426	symptom_250	10325426	0.016408	2.027186040999368	not_mentioned		not_mentioned	correct	ok	not_mentioned	released	unavailable
Opus 5.5	imcs21	calibration	10325426	symptom_251	10325426	0.016408	2.027186040999368	not_mentioned		not_mentioned	correct	ok	not_mentioned	released	unavailable
Opus 5.5	imcs21	calibration	10325426	symptom_252	10325426	0.016408	2.027186040999368	not_mentioned		not_mentioned	correct	ok	not_mentioned	released	unavailable
Opus 5.5	imcs21	calibration	10325426	symptom_253	10325426	0.016408	2.027186040999368	not_mentioned		not_mentioned	correct	ok	not_mentioned	released	unavailable
Opus 5.5	imcs21	calibration	10325426	symptom_254	10325426	0.016408	2.027186040999368	not_mentioned		not_mentioned	correct	ok	not_mentioned	released	unavailable
Opus 5.5	imcs21	calibration	10325426	symptom_255	10325426	0.016408	2.027186040999368	not_mentioned		not_mentioned	correct	ok	not_mentioned	released	unavailable
Opus 5.5	imcs21	calibration	10325426	symptom_256	10325426	0.016408	2.027186040999368	not_mentioned		not_mentioned	correct	ok	not_mentioned	released	unavailable
Opus 5.5	imcs21	calibration	10325426	symptom_257	10325426	0.016408	2.027186040999368	not_mentioned		not_mentioned	correct	ok	not_mentioned	released	unavailable
Opus 5.5	imcs21	calibration	10325426	symptom_258	10325426	0.016408	2.027186040999368	not_mentioned		not_mentioned	correct	ok	not_mentioned	released	unavailable
Opus 5.5	imcs21	calibration	10325426	symptom_259	10325426	0.016408	2.027186040999368	not_mentioned		not_mentioned	correct	ok	not_mentioned	released	unavailable
Opus 5.5	imcs21	calibration	10325426	symptom_260	10325426	0.016408	2.027186040999368	not_mentioned		not_mentioned	correct	ok	not_mentioned	released	unavailable
Opus 5.5	imcs21	calibration	10325426	symptom_261	10325426	0.016408	2.027186040999368	not_mentioned		not_mentioned	correct	ok	not_mentioned	released	unavailable
Opus 5.5	imcs21	calibration	10325426	symptom_262	10325426	0.016408	2.027186040999368	not_mentioned		not_mentioned	correct	ok	not_mentioned	released	unavailable
Opus 5.5	imcs21	calibration	10325426	symptom_263	10325426	0.016408	2.027186040999368	not_mentioned		not_mentioned	correct	ok	not_mentioned	released	unavailable
Opus 5.5	imcs21	calibration	10325426	symptom_264	10325426	0.016408	2.027186040999368	not_mentioned		not_mentioned	correct	ok	not_mentioned	released	unavailable
Opus 5.5	imcs21	calibration	10325426	symptom_265	10325426	0.016408	2.027186040999368	not_mentioned		not_mentioned	correct	ok	not_mentioned	released	unavailable
Opus 5.5	imcs21	calibration	10325426	symptom_266	10325426	0.016408	2.027186040999368	not_mentioned		not_mentioned	correct	ok	not_mentioned	released	unavailable
Opus 5.5	imcs21	calibration	10325426	symptom_267	10325426	0.016408	2.027186040999368	not_mentioned		not_mentioned	correct	ok	not_mentioned	released	unavailable
Opus 5.5	imcs21	calibration	10325426	symptom_268	10325426	0.016408	2.027186040999368	not_mentioned		not_mentioned	correct	ok	not_mentioned	released	unavailable
Opus 5.5	imcs21	calibration	10325426	symptom_269	10325426	0.016408	2.027186040999368	not_mentioned		not_mentioned	correct	ok	not_mentioned	released	unavailable
Opus 5.5	imcs21	calibration	10325426	symptom_270	10325426	0.016408	2.027186040999368	not_mentioned		not_mentioned	correct	ok	not_mentioned	released	unavailable
Opus 5.5	imcs21	calibration	10325426	symptom_271	10325426	0.016408	2.027186040999368	not_mentioned		not_mentioned	correct	ok	not_mentioned	released	unavailable
Opus 5.5	imcs21	calibration	10325426	symptom_272	10325426	0.016408	2.027186040999368	not_mentioned		not_mentioned	correct	ok	not_mentioned	released	unavailable
Opus 5.5	imcs21	calibration	10325426	symptom_273	10325426	0.016408	2.027186040999368	not_mentioned		not_mentioned	correct	ok	not_mentioned	released	unavailable
Opus 5.5	imcs21	calibration	10325426	symptom_274	10325426	0.016408	2.027186040999368	not_mentioned		not_mentioned	correct	ok	not_mentioned	released	unavailable
Opus 5.5	imcs21	calibration	10325426	symptom_275	10325426	0.016408	2.027186040999368	not_mentioned		not_mentioned	correct	ok	not_mentioned	released	unavailable
Opus 5.5	imcs21	calibration	10325426	symptom_276	10325426	0.016408	2.027186040999368	not_mentioned		not_mentioned	correct	ok	not_mentioned	released	unavailable
Opus 5.5	imcs21	calibration	10325426	symptom_277	10325426	0.016408	2.027186040999368	not_mentioned		not_mentioned	correct	ok	not_mentioned	released	unavailable
Opus 5.5	imcs21	calibration	10325426	symptom_278	10325426	0.016408	2.027186040999368	not_mentioned		not_mentioned	correct	ok	not_mentioned	released	unavailable
Opus 5.5	imcs21	calibration	10325426	symptom_279	10325426	0.016408	2.027186040999368	not_mentioned		not_mentioned	correct	ok	not_mentioned	released	unavailable
Opus 5.5	imcs21	calibration	10325426	symptom_280	10325426	0.016408	2.027186040999368	not_mentioned		not_mentioned	correct	ok	not_mentioned	released	unavailable
Opus 5.5	imcs21	calibration	10325426	symptom_281	10325426	0.016408	2.027186040999368	not_mentioned		not_mentioned	correct	ok	not_mentioned	released	unavailable
Opus 5.5	imcs21	calibration	10325426	symptom_282	10325426	0.016408	2.027186040999368	not_mentioned		not_mentioned	correct	ok	not_mentioned	released	unavailable
Opus 5.5	imcs21	calibration	10325426	symptom_283	10325426	0.016408	2.027186040999368	not_mentioned		not_mentioned	correct	ok	not_mentioned	released	unavailable
Opus 5.5	imcs21	calibration	10325426	symptom_284	10325426	0.016408	2.027186040999368	not_mentioned		not_mentioned	correct	ok	not_mentioned	released	unavailable
Opus 5.5	imcs21	calibration	10325426	symptom_285	10325426	0.016408	2.027186040999368	not_mentioned		not_mentioned	correct	ok	not_mentioned	released	unavailable
Opus 5.5	imcs21	calibration	10325426	symptom_286	10325426	0.016408	2.027186040999368	not_mentioned		not_mentioned	correct	ok	not_mentioned	released	unavailable
Opus 5.5	imcs21	calibration	10325426	symptom_287	10325426	0.016408	2.027186040999368	not_mentioned		not_mentioned	correct	ok	not_mentioned	released	unavailable
Opus 5.5	imcs21	calibration	10325426	symptom_288	10325426	0.016408	2.027186040999368	not_mentioned		not_mentioned	correct	ok	not_mentioned	released	unavailable
Opus 5.5	imcs21	calibration	10325426	symptom_289	10325426	0.016408	2.027186040999368	not_mentioned		not_mentioned	correct	ok	not_mentioned	released	unavailable
Opus 5.5	imcs21	calibration	10325426	symptom_290	10325426	0.016408	2.027186040999368	not_mentioned		not_mentioned	correct	ok	not_mentioned	released	unavailable
Opus 5.5	imcs21	calibration	10325426	symptom_291	10325426	0.016408	2.027186040999368	not_mentioned		not_mentioned	correct	ok	not_mentioned	released	unavailable
Opus 5.5	imcs21	calibration	10325426	symptom_292	10325426	0.016408	2.027186040999368	not_mentioned		not_mentioned	correct	ok	not_mentioned	released	unavailable
Opus 5.5	imcs21	calibration	10325426	symptom_293	10325426	0.016408	2.027186040999368	not_mentioned		not_mentioned	correct	ok	not_mentioned	released	unavailable
Opus 5.5	imcs21	calibration	10325426	symptom_294	10325426	0.016408	2.027186040999368	not_mentioned		not_mentioned	correct	ok	not_mentioned	released	unavailable
Opus 5.5	imcs21	calibration	10325426	symptom_295	10325426	0.016408	2.027186040999368	not_mentioned		not_mentioned	correct	ok	not_mentioned	released	unavailable
Opus 5.5	imcs21	calibration	10325426	symptom_296	10325426	0.016408	2.027186040999368	not_mentioned		not_mentioned	correct	ok	not_mentioned	released	unavailable
Opus 5.5	imcs21	calibration	10325426	symptom_297	10325426	0.016408	2.027186040999368	not_mentioned		not_mentioned	correct	ok	not_mentioned	released	unavailable
Opus 5.5	imcs21	calibration	10325426	symptom_298	10325426	0.016408	2.027186040999368	not_mentioned		not_mentioned	correct	ok	not_mentioned	released	unavailable
Opus 5.5	imcs21	calibration	10325426	symptom_299	10325426	0.016408	2.027186040999368	not_mentioned		not_mentioned	correct	ok	not_mentioned	released	unavailable
Opus 5.5	imcs21	calibration	10325426	symptom_300	10325426	0.016408	2.027186040999368	not_mentioned		not_mentioned	correct	ok	not_mentioned	released	unavailable
Opus 5.5	imcs21	calibration	10325426	symptom_301	10325426	0.016408	2.027186040999368	not_mentioned		not_mentioned	correct	ok	not_mentioned	released	unavailable
Opus 5.5	imcs21	calibration	10325426	symptom_302	10325426	0.016408	2.027186040999368	not_mentioned		not_mentioned	correct	ok	not_mentioned	released	unavailable
Opus 5.5	imcs21	calibration	10325426	symptom_303	10325426	0.016408	2.027186040999368	not_mentioned		not_mentioned	correct	ok	not_mentioned	released	unavailable
Opus 5.5	imcs21	calibration	10325426	symptom_304	10325426	0.016408	2.027186040999368	not_mentioned		not_mentioned	correct	ok	not_mentioned	released	unavailable
Opus 5.5	imcs21	calibration	10325426	symptom_305	10325426	0.016408	2.027186040999368	not_mentioned		not_mentioned	correct	ok	not_mentioned	released	unavailable
Opus 5.5	imcs21	calibration	10325426	symptom_306	10325426	0.016408	2.027186040999368	not_mentioned		not_mentioned	correct	ok	not_mentioned	released	unavailable
Opus 5.5	imcs21	calibration	10325426	symptom_307	10325426	0.016408	2.027186040999368	not_mentioned		not_mentioned	correct	ok	not_mentioned	released	unavailable
Opus 5.5	imcs21	calibration	10325426	symptom_308	10325426	0.016408	2.027186040999368	not_mentioned		not_mentioned	correct	ok	not_mentioned	released	unavailable
Opus 5.5	imcs21	calibration	10325426	symptom_309	10325426	0.016408	2.027186040999368	not_mentioned		not_mentioned	correct	ok	not_mentioned	released	unavailable
Opus 5.5	imcs21	calibration	10325426	symptom_310	10325426	0.016408	2.027186040999368	not_mentioned		not_mentioned	correct	ok	not_mentioned	released	unavailable
Opus 5.5	imcs21	calibration	10325426	symptom_311	10325426	0.016408	2.027186040999368	not_mentioned		not_mentioned	correct	ok	not_mentioned	released	unavailable
Opus 5.5	imcs21	calibration	10325426	symptom_312	10325426	0.016408	2.027186040999368	not_mentioned		not_mentioned	correct	ok	not_mentioned	released	unavailable
Opus 5.5	imcs21	calibration	10325426	symptom_313	10325426	0.016408	2.027186040999368	not_mentioned		not_mentioned	correct	ok	not_mentioned	released	unavailable
Opus 5.5	imcs21	calibration	10325426	symptom_314	10325426	0.016408	2.027186040999368	not_mentioned		not_mentioned	correct	ok	not_mentioned	released	unavailable
Opus 5.5	imcs21	calibration	10325426	symptom_315	10325426	0.016408	2.027186040999368	not_mentioned		not_mentioned	correct	ok	not_mentioned	released	unavailable
Opus 5.5	imcs21	calibration	10325426	symptom_316	10325426	0.016408	2.027186040999368	not_mentioned		not_mentioned	correct	ok	not_mentioned	released	unavailable
Opus 5.5	imcs21	calibration	10325426	symptom_317	10325426	0.016408	2.027186040999368	not_mentioned		not_mentioned	correct	ok	not_mentioned	released	unavailable
Opus 5.5	imcs21	calibration	10325426	symptom_318	10325426	0.016408	2.027186040999368	not_mentioned		not_mentioned	correct	ok	not_mentioned	released	unavailable
Opus 5.5	imcs21	calibration	10325426	symptom_319	10325426	0.016408	2.027186040999368	not_mentioned		not_mentioned	correct	ok	not_mentioned	released	unavailable
Opus 5.5	imcs21	calibration	10325426	symptom_320	10325426	0.016408	2.027186040999368	not_mentioned		not_mentioned	correct	ok	not_mentioned	released	unavailable
Opus 5.5	imcs21	calibration	10325426	symptom_321	10325426	0.016408	2.027186040999368	not_mentioned		not_mentioned	correct	ok	not_mentioned	released	unavailable
Opus 5.5	imcs21	calibration	10325426	symptom_322	10325426	0.016408	2.027186040999368	not_mentioned		not_mentioned	correct	ok	not_mentioned	released	unavailable
Opus 5.5	imcs21	calibration	10325426	symptom_323	10325426	0.016408	2.027186040999368	not_mentioned		not_mentioned	correct	ok	not_mentioned	released	unavailable
Opus 5.5	imcs21	calibration	10325426	symptom_324	10325426	0.016408	2.027186040999368	not_mentioned		not_mentioned	correct	ok	not_mentioned	released	unavailable
Opus 5.5	imcs21	calibration	10325426	symptom_325	10325426	0.016408	2.027186040999368	not_mentioned		not_mentioned	correct	ok	not_mentioned	released	unavailable
Opus 5.5	imcs21	calibration	10325426	symptom_326	10325426	0.016408	2.027186040999368	not_mentioned		not_mentioned	correct	ok	not_mentioned	released	unavailable
Opus 5.5	imcs21	calibration	10325426	symptom_327	10325426	0.016408	2.027186040999368	not_mentioned		not_mentioned	correct	ok	not_mentioned	released	unavailable
Opus 5.5	imcs21	calibration	10325426	symptom_328	10325426	0.016408	2.027186040999368	not_mentioned		not_mentioned	correct	ok	not_mentioned	released	unavailable
Opus 5.5	imcs21	calibration	10325426	symptom_329	10325426	0.016408	2.027186040999368	not_mentioned		not_mentioned	correct	ok	not_mentioned	released	unavailable
Opus 5.5	imcs21	calibration	10325426	symptom_330	10325426	0.016408	2.027186040999368	not_mentioned		not_mentioned	correct	ok	not_mentioned	released	unavailable
Opus 5.5	imcs21	calibration	10326177	symptom_000	10326177	0.024176	4.363810000009835	positive	0.95	positive	correct	ok	positive	released	reported_percentage
Opus 5.5	imcs21	calibration	10326177	symptom_001	10326177	0.024176	4.363810000009835	negative	0.85	positive	incorrect	ok	positive	released	reported_percentage
Opus 5.5	imcs21	calibration	10326177	symptom_002	10326177	0.024176	4.363810000009835	not_mentioned		positive	incorrect	ok	positive	released	unavailable
Opus 5.5	imcs21	calibration	10326177	symptom_003	10326177	0.024176	4.363810000009835	not_mentioned		not_mentioned	correct	ok	not_mentioned	released	unavailable
Opus 5.5	imcs21	calibration	10326177	symptom_004	10326177	0.024176	4.363810000009835	not_mentioned		not_mentioned	correct	ok	not_mentioned	released	unavailable
Opus 5.5	imcs21	calibration	10326177	symptom_005	10326177	0.024176	4.363810000009835	positive	0.9	positive	correct	ok	positive	released	reported_percentage
Opus 5.5	imcs21	calibration	10326177	symptom_006	10326177	0.024176	4.363810000009835	not_mentioned		positive	incorrect	ok	positive	released	unavailable
Opus 5.5	imcs21	calibration	10326177	symptom_007	10326177	0.024176	4.363810000009835	not_mentioned		not_mentioned	correct	ok	not_mentioned	released	unavailable
Opus 5.5	imcs21	calibration	10326177	symptom_008	10326177	0.024176	4.363810000009835	not_mentioned		not_mentioned	correct	ok	not_mentioned	released	unavailable
Opus 5.5	imcs21	calibration	10326177	symptom_009	10326177	0.024176	4.363810000009835	not_mentioned		not_mentioned	correct	ok	not_mentioned	released	unavailable
Opus 5.5	imcs21	calibration	10326177	symptom_010	10326177	0.024176	4.363810000009835	not_mentioned		not_mentioned	correct	ok	not_mentioned	released	unavailable
Opus 5.5	imcs21	calibration	10326177	symptom_011	10326177	0.024176	4.363810000009835	uncertain	0.8	uncertain	correct	ok	uncertain	released	reported_percentage
Opus 5.5	imcs21	calibration	10326177	symptom_012	10326177	0.024176	4.363810000009835	uncertain	0.78	uncertain	correct	ok	uncertain	released	reported_percentage
Opus 5.5	imcs21	calibration	10326177	symptom_013	10326177	0.024176	4.363810000009835	positive	0.92	positive	correct	ok	positive	released	reported_percentage
Opus 5.5	imcs21	calibration	10326177	symptom_014	10326177	0.024176	4.363810000009835	not_mentioned		not_mentioned	correct	ok	not_mentioned	released	unavailable
Opus 5.5	imcs21	calibration	10326177	symptom_015	10326177	0.024176	4.363810000009835	not_mentioned		not_mentioned	correct	ok	not_mentioned	released	unavailable
Opus 5.5	imcs21	calibration	10326177	symptom_016	10326177	0.024176	4.363810000009835	not_mentioned		not_mentioned	correct	ok	not_mentioned	released	unavailable
Opus 5.5	imcs21	calibration	10326177	symptom_017	10326177	0.024176	4.363810000009835	not_mentioned		not_mentioned	correct	ok	not_mentioned	released	unavailable
Opus 5.5	imcs21	calibration	10326177	symptom_018	10326177	0.024176	4.363810000009835	not_mentioned		not_mentioned	correct	ok	not_mentioned	released	unavailable
Opus 5.5	imcs21	calibration	10326177	symptom_019	10326177	0.024176	4.363810000009835	not_mentioned		not_mentioned	correct	ok	not_mentioned	released	unavailable
Opus 5.5	imcs21	calibration	10326177	symptom_020	10326177	0.024176	4.363810000009835	not_mentioned		not_mentioned	correct	ok	not_mentioned	released	unavailable
Opus 5.5	imcs21	calibration	10326177	symptom_021	10326177	0.024176	4.363810000009835	not_mentioned		not_mentioned	correct	ok	not_mentioned	released	unavailable
Opus 5.5	imcs21	calibration	10326177	symptom_022	10326177	0.024176	4.363810000009835	not_mentioned		not_mentioned	correct	ok	not_mentioned	released	unavailable
Opus 5.5	imcs21	calibration	10326177	symptom_023	10326177	0.024176	4.363810000009835	not_mentioned		not_mentioned	correct	ok	not_mentioned	released	unavailable
Opus 5.5	imcs21	calibration	10326177	symptom_024	10326177	0.024176	4.363810000009835	not_mentioned		not_mentioned	correct	ok	not_mentioned	released	unavailable
Opus 5.5	imcs21	calibration	10326177	symptom_025	10326177	0.024176	4.363810000009835	not_mentioned		not_mentioned	correct	ok	not_mentioned	released	unavailable
Opus 5.5	imcs21	calibration	10326177	symptom_026	10326177	0.024176	4.363810000009835	not_mentioned		not_mentioned	correct	ok	not_mentioned	released	unavailable
Opus 5.5	imcs21	calibration	10326177	symptom_027	10326177	0.024176	4.363810000009835	not_mentioned		not_mentioned	correct	ok	not_mentioned	released	unavailable
Opus 5.5	imcs21	calibration	10326177	symptom_028	10326177	0.024176	4.363810000009835	not_mentioned		not_mentioned	correct	ok	not_mentioned	released	unavailable
Opus 5.5	imcs21	calibration	10326177	symptom_029	10326177	0.024176	4.363810000009835	not_mentioned		not_mentioned	correct	ok	not_mentioned	released	unavailable
Opus 5.5	imcs21	calibration	10326177	symptom_030	10326177	0.024176	4.363810000009835	not_mentioned		not_mentioned	correct	ok	not_mentioned	released	unavailable
Opus 5.5	imcs21	calibration	10326177	symptom_031	10326177	0.024176	4.363810000009835	not_mentioned		not_mentioned	correct	ok	not_mentioned	released	unavailable
Opus 5.5	imcs21	calibration	10326177	symptom_032	10326177	0.024176	4.363810000009835	not_mentioned		not_mentioned	correct	ok	not_mentioned	released	unavailable
Opus 5.5	imcs21	calibration	10326177	symptom_033	10326177	0.024176	4.363810000009835	not_mentioned		not_mentioned	correct	ok	not_mentioned	released	unavailable
Opus 5.5	imcs21	calibration	10326177	symptom_034	10326177	0.024176	4.363810000009835	not_mentioned		not_mentioned	correct	ok	not_mentioned	released	unavailable
Opus 5.5	imcs21	calibration	10326177	symptom_035	10326177	0.024176	4.363810000009835	not_mentioned		not_mentioned	correct	ok	not_mentioned	released	unavailable
Opus 5.5	imcs21	calibration	10326177	symptom_036	10326177	0.024176	4.363810000009835	not_mentioned		not_mentioned	correct	ok	not_mentioned	released	unavailable
Opus 5.5	imcs21	calibration	10326177	symptom_037	10326177	0.024176	4.363810000009835	not_mentioned		not_mentioned	correct	ok	not_mentioned	released	unavailable
Opus 5.5	imcs21	calibration	10326177	symptom_038	10326177	0.024176	4.363810000009835	not_mentioned		not_mentioned	correct	ok	not_mentioned	released	unavailable
Opus 5.5	imcs21	calibration	10326177	symptom_039	10326177	0.024176	4.363810000009835	not_mentioned		positive	incorrect	ok	positive	released	unavailable
Opus 5.5	imcs21	calibration	10326177	symptom_040	10326177	0.024176	4.363810000009835	not_mentioned		not_mentioned	correct	ok	not_mentioned	released	unavailable
Opus 5.5	imcs21	calibration	10326177	symptom_041	10326177	0.024176	4.363810000009835	not_mentioned		not_mentioned	correct	ok	not_mentioned	released	unavailable
Opus 5.5	imcs21	calibration	10326177	symptom_042	10326177	0.024176	4.363810000009835	not_mentioned		not_mentioned	correct	ok	not_mentioned	released	unavailable
Opus 5.5	imcs21	calibration	10326177	symptom_043	10326177	0.024176	4.363810000009835	negative	0.7	not_mentioned	incorrect	ok	not_mentioned	released	reported_percentage
Opus 5.5	imcs21	calibration	10326177	symptom_044	10326177	0.024176	4.363810000009835	not_mentioned		not_mentioned	correct	ok	not_mentioned	released	unavailable
Opus 5.5	imcs21	calibration	10326177	symptom_045	10326177	0.024176	4.363810000009835	not_mentioned		not_mentioned	correct	ok	not_mentioned	released	unavailable
Opus 5.5	imcs21	calibration	10326177	symptom_046	10326177	0.024176	4.363810000009835	not_mentioned		not_mentioned	correct	ok	not_mentioned	released	unavailable
Opus 5.5	imcs21	calibration	10326177	symptom_047	10326177	0.024176	4.363810000009835	not_mentioned		not_mentioned	correct	ok	not_mentioned	released	unavailable
Opus 5.5	imcs21	calibration	10326177	symptom_048	10326177	0.024176	4.363810000009835	not_mentioned		not_mentioned	correct	ok	not_mentioned	released	unavailable
Opus 5.5	imcs21	calibration	10326177	symptom_049	10326177	0.024176	4.363810000009835	not_mentioned		not_mentioned	correct	ok	not_mentioned	released	unavailable
Opus 5.5	imcs21	calibration	10326177	symptom_050	10326177	0.024176	4.363810000009835	not_mentioned		not_mentioned	correct	ok	not_mentioned	released	unavailable
Opus 5.5	imcs21	calibration	10326177	symptom_051	10326177	0.024176	4.363810000009835	not_mentioned		not_mentioned	correct	ok	not_mentioned	released	unavailable
Opus 5.5	imcs21	calibration	10326177	symptom_052	10326177	0.024176	4.363810000009835	not_mentioned		not_mentioned	correct	ok	not_mentioned	released	unavailable
Opus 5.5	imcs21	calibration	10326177	symptom_053	10326177	0.024176	4.363810000009835	not_mentioned		not_mentioned	correct	ok	not_mentioned	released	unavailable
Opus 5.5	imcs21	calibration	10326177	symptom_054	10326177	0.024176	4.363810000009835	not_mentioned		not_mentioned	correct	ok	not_mentioned	released	unavailable
Opus 5.5	imcs21	calibration	10326177	symptom_055	10326177	0.024176	4.363810000009835	not_mentioned		not_mentioned	correct	ok	not_mentioned	released	unavailable
Opus 5.5	imcs21	calibration	10326177	symptom_056	10326177	0.024176	4.363810000009835	not_mentioned		not_mentioned	correct	ok	not_mentioned	released	unavailable
Opus 5.5	imcs21	calibration	10326177	symptom_057	10326177	0.024176	4.363810000009835	not_mentioned		not_mentioned	correct	ok	not_mentioned	released	unavailable
Opus 5.5	imcs21	calibration	10326177	symptom_058	10326177	0.024176	4.363810000009835	not_mentioned		not_mentioned	correct	ok	not_mentioned	released	unavailable
Opus 5.5	imcs21	calibration	10326177	symptom_059	10326177	0.024176	4.363810000009835	not_mentioned		not_mentioned	correct	ok	not_mentioned	released	unavailable
Opus 5.5	imcs21	calibration	10326177	symptom_060	10326177	0.024176	4.363810000009835	not_mentioned		not_mentioned	correct	ok	not_mentioned	released	unavailable
Opus 5.5	imcs21	calibration	10326177	symptom_061	10326177	0.024176	4.363810000009835	not_mentioned		not_mentioned	correct	ok	not_mentioned	released	unavailable
Opus 5.5	imcs21	calibration	10326177	symptom_062	10326177	0.024176	4.363810000009835	not_mentioned		not_mentioned	correct	ok	not_mentioned	released	unavailable
Opus 5.5	imcs21	calibration	10326177	symptom_063	10326177	0.024176	4.363810000009835	not_mentioned		not_mentioned	correct	ok	not_mentioned	released	unavailable
Opus 5.5	imcs21	calibration	10326177	symptom_064	10326177	0.024176	4.363810000009835	not_mentioned		not_mentioned	correct	ok	not_mentioned	released	unavailable
Opus 5.5	imcs21	calibration	10326177	symptom_065	10326177	0.024176	4.363810000009835	not_mentioned		not_mentioned	correct	ok	not_mentioned	released	unavailable
Opus 5.5	imcs21	calibration	10326177	symptom_066	10326177	0.024176	4.363810000009835	not_mentioned		not_mentioned	correct	ok	not_mentioned	released	unavailable
Opus 5.5	imcs21	calibration	10326177	symptom_067	10326177	0.024176	4.363810000009835	not_mentioned		not_mentioned	correct	ok	not_mentioned	released	unavailable
Opus 5.5	imcs21	calibration	10326177	symptom_068	10326177	0.024176	4.363810000009835	not_mentioned		not_mentioned	correct	ok	not_mentioned	released	unavailable
Opus 5.5	imcs21	calibration	10326177	symptom_069	10326177	0.024176	4.363810000009835	not_mentioned		not_mentioned	correct	ok	not_mentioned	released	unavailable
Opus 5.5	imcs21	calibration	10326177	symptom_070	10326177	0.024176	4.363810000009835	not_mentioned		not_mentioned	correct	ok	not_mentioned	released	unavailable
Opus 5.5	imcs21	calibration	10326177	symptom_071	10326177	0.024176	4.363810000009835	not_mentioned		not_mentioned	correct	ok	not_mentioned	released	unavailable
Opus 5.5	imcs21	calibration	10326177	symptom_072	10326177	0.024176	4.363810000009835	not_mentioned		not_mentioned	correct	ok	not_mentioned	released	unavailable
Opus 5.5	imcs21	calibration	10326177	symptom_073	10326177	0.024176	4.363810000009835	not_mentioned		not_mentioned	correct	ok	not_mentioned	released	unavailable
Opus 5.5	imcs21	calibration	10326177	symptom_074	10326177	0.024176	4.363810000009835	not_mentioned		not_mentioned	correct	ok	not_mentioned	released	unavailable
Opus 5.5	imcs21	calibration	10326177	symptom_075	10326177	0.024176	4.363810000009835	not_mentioned		not_mentioned	correct	ok	not_mentioned	released	unavailable
Opus 5.5	imcs21	calibration	10326177	symptom_076	10326177	0.024176	4.363810000009835	not_mentioned		not_mentioned	correct	ok	not_mentioned	released	unavailable
Opus 5.5	imcs21	calibration	10326177	symptom_077	10326177	0.024176	4.363810000009835	not_mentioned		not_mentioned	correct	ok	not_mentioned	released	unavailable
Opus 5.5	imcs21	calibration	10326177	symptom_078	10326177	0.024176	4.363810000009835	not_mentioned		not_mentioned	correct	ok	not_mentioned	released	unavailable
Opus 5.5	imcs21	calibration	10326177	symptom_079	10326177	0.024176	4.363810000009835	not_mentioned		not_mentioned	correct	ok	not_mentioned	released	unavailable
Opus 5.5	imcs21	calibration	10326177	symptom_080	10326177	0.024176	4.363810000009835	not_mentioned		not_mentioned	correct	ok	not_mentioned	released	unavailable
Opus 5.5	imcs21	calibration	10326177	symptom_081	10326177	0.024176	4.363810000009835	not_mentioned		not_mentioned	correct	ok	not_mentioned	released	unavailable
Opus 5.5	imcs21	calibration	10326177	symptom_082	10326177	0.024176	4.363810000009835	not_mentioned		not_mentioned	correct	ok	not_mentioned	released	unavailable
Opus 5.5	imcs21	calibration	10326177	symptom_083	10326177	0.024176	4.363810000009835	not_mentioned		not_mentioned	correct	ok	not_mentioned	released	unavailable
Opus 5.5	imcs21	calibration	10326177	symptom_084	10326177	0.024176	4.363810000009835	not_mentioned		not_mentioned	correct	ok	not_mentioned	released	unavailable
Opus 5.5	imcs21	calibration	10326177	symptom_085	10326177	0.024176	4.363810000009835	not_mentioned		not_mentioned	correct	ok	not_mentioned	released	unavailable
Opus 5.5	imcs21	calibration	10326177	symptom_086	10326177	0.024176	4.363810000009835	not_mentioned		not_mentioned	correct	ok	not_mentioned	released	unavailable
Opus 5.5	imcs21	calibration	10326177	symptom_087	10326177	0.024176	4.363810000009835	not_mentioned		not_mentioned	correct	ok	not_mentioned	released	unavailable
Opus 5.5	imcs21	calibration	10326177	symptom_088	10326177	0.024176	4.363810000009835	not_mentioned		not_mentioned	correct	ok	not_mentioned	released	unavailable
Opus 5.5	imcs21	calibration	10326177	symptom_089	10326177	0.024176	4.363810000009835	not_mentioned		not_mentioned	correct	ok	not_mentioned	released	unavailable
Opus 5.5	imcs21	calibration	10326177	symptom_090	10326177	0.024176	4.363810000009835	not_mentioned		not_mentioned	correct	ok	not_mentioned	released	unavailable
Opus 5.5	imcs21	calibration	10326177	symptom_091	10326177	0.024176	4.363810000009835	not_mentioned		not_mentioned	correct	ok	not_mentioned	released	unavailable
Opus 5.5	imcs21	calibration	10326177	symptom_092	10326177	0.024176	4.363810000009835	not_mentioned		not_mentioned	correct	ok	not_mentioned	released	unavailable
Opus 5.5	imcs21	calibration	10326177	symptom_093	10326177	0.024176	4.363810000009835	not_mentioned		not_mentioned	correct	ok	not_mentioned	released	unavailable
Opus 5.5	imcs21	calibration	10326177	symptom_094	10326177	0.024176	4.363810000009835	not_mentioned		not_mentioned	correct	ok	not_mentioned	released	unavailable
Opus 5.5	imcs21	calibration	10326177	symptom_095	10326177	0.024176	4.363810000009835	not_mentioned		not_mentioned	correct	ok	not_mentioned	released	unavailable
Opus 5.5	imcs21	calibration	10326177	symptom_096	10326177	0.024176	4.363810000009835	not_mentioned		not_mentioned	correct	ok	not_mentioned	released	unavailable
Opus 5.5	imcs21	calibration	10326177	symptom_097	10326177	0.024176	4.363810000009835	not_mentioned		not_mentioned	correct	ok	not_mentioned	released	unavailable
Opus 5.5	imcs21	calibration	10326177	symptom_098	10326177	0.024176	4.363810000009835	not_mentioned		not_mentioned	correct	ok	not_mentioned	released	unavailable
Opus 5.5	imcs21	calibration	10326177	symptom_099	10326177	0.024176	4.363810000009835	not_mentioned		not_mentioned	correct	ok	not_mentioned	released	unavailable
Opus 5.5	imcs21	calibration	10326177	symptom_100	10326177	0.024176	4.363810000009835	not_mentioned		not_mentioned	correct	ok	not_mentioned	released	unavailable
Opus 5.5	imcs21	calibration	10326177	symptom_101	10326177	0.024176	4.363810000009835	not_mentioned		not_mentioned	correct	ok	not_mentioned	released	unavailable
Opus 5.5	imcs21	calibration	10326177	symptom_102	10326177	0.024176	4.363810000009835	not_mentioned		not_mentioned	correct	ok	not_mentioned	released	unavailable
Opus 5.5	imcs21	calibration	10326177	symptom_103	10326177	0.024176	4.363810000009835	not_mentioned		not_mentioned	correct	ok	not_mentioned	released	unavailable
Opus 5.5	imcs21	calibration	10326177	symptom_104	10326177	0.024176	4.363810000009835	negative	0.75	not_mentioned	incorrect	ok	not_mentioned	released	reported_percentage
Opus 5.5	imcs21	calibration	10326177	symptom_105	10326177	0.024176	4.363810000009835	not_mentioned		not_mentioned	correct	ok	not_mentioned	released	unavailable
Opus 5.5	imcs21	calibration	10326177	symptom_106	10326177	0.024176	4.363810000009835	not_mentioned		not_mentioned	correct	ok	not_mentioned	released	unavailable
Opus 5.5	imcs21	calibration	10326177	symptom_107	10326177	0.024176	4.363810000009835	not_mentioned		not_mentioned	correct	ok	not_mentioned	released	unavailable
Opus 5.5	imcs21	calibration	10326177	symptom_108	10326177	0.024176	4.363810000009835	not_mentioned		not_mentioned	correct	ok	not_mentioned	released	unavailable
Opus 5.5	imcs21	calibration	10326177	symptom_109	10326177	0.024176	4.363810000009835	not_mentioned		not_mentioned	correct	ok	not_mentioned	released	unavailable
Opus 5.5	imcs21	calibration	10326177	symptom_110	10326177	0.024176	4.363810000009835	not_mentioned		not_mentioned	correct	ok	not_mentioned	released	unavailable
Opus 5.5	imcs21	calibration	10326177	symptom_111	10326177	0.024176	4.363810000009835	not_mentioned		not_mentioned	correct	ok	not_mentioned	released	unavailable
Opus 5.5	imcs21	calibration	10326177	symptom_112	10326177	0.024176	4.363810000009835	not_mentioned		not_mentioned	correct	ok	not_mentioned	released	unavailable
Opus 5.5	imcs21	calibration	10326177	symptom_113	10326177	0.024176	4.363810000009835	not_mentioned		not_mentioned	correct	ok	not_mentioned	released	unavailable
Opus 5.5	imcs21	calibration	10326177	symptom_114	10326177	0.024176	4.363810000009835	not_mentioned		not_mentioned	correct	ok	not_mentioned	released	unavailable
Opus 5.5	imcs21	calibration	10326177	symptom_115	10326177	0.024176	4.363810000009835	not_mentioned		not_mentioned	correct	ok	not_mentioned	released	unavailable
Opus 5.5	imcs21	calibration	10326177	symptom_116	10326177	0.024176	4.363810000009835	not_mentioned		not_mentioned	correct	ok	not_mentioned	released	unavailable
Opus 5.5	imcs21	calibration	10326177	symptom_117	10326177	0.024176	4.363810000009835	not_mentioned		not_mentioned	correct	ok	not_mentioned	released	unavailable
Opus 5.5	imcs21	calibration	10326177	symptom_118	10326177	0.024176	4.363810000009835	not_mentioned		not_mentioned	correct	ok	not_mentioned	released	unavailable
Opus 5.5	imcs21	calibration	10326177	symptom_119	10326177	0.024176	4.363810000009835	not_mentioned		not_mentioned	correct	ok	not_mentioned	released	unavailable
Opus 5.5	imcs21	calibration	10326177	symptom_120	10326177	0.024176	4.363810000009835	not_mentioned		not_mentioned	correct	ok	not_mentioned	released	unavailable
Opus 5.5	imcs21	calibration	10326177	symptom_121	10326177	0.024176	4.363810000009835	not_mentioned		not_mentioned	correct	ok	not_mentioned	released	unavailable
Opus 5.5	imcs21	calibration	10326177	symptom_122	10326177	0.024176	4.363810000009835	not_mentioned		not_mentioned	correct	ok	not_mentioned	released	unavailable
Opus 5.5	imcs21	calibration	10326177	symptom_123	10326177	0.024176	4.363810000009835	not_mentioned		not_mentioned	correct	ok	not_mentioned	released	unavailable
Opus 5.5	imcs21	calibration	10326177	symptom_124	10326177	0.024176	4.363810000009835	not_mentioned		not_mentioned	correct	ok	not_mentioned	released	unavailable
Opus 5.5	imcs21	calibration	10326177	symptom_125	10326177	0.024176	4.363810000009835	not_mentioned		not_mentioned	correct	ok	not_mentioned	released	unavailable
Opus 5.5	imcs21	calibration	10326177	symptom_126	10326177	0.024176	4.363810000009835	not_mentioned		not_mentioned	correct	ok	not_mentioned	released	unavailable
Opus 5.5	imcs21	calibration	10326177	symptom_127	10326177	0.024176	4.363810000009835	not_mentioned		not_mentioned	correct	ok	not_mentioned	released	unavailable
Opus 5.5	imcs21	calibration	10326177	symptom_128	10326177	0.024176	4.363810000009835	not_mentioned		not_mentioned	correct	ok	not_mentioned	released	unavailable
Opus 5.5	imcs21	calibration	10326177	symptom_129	10326177	0.024176	4.363810000009835	not_mentioned		not_mentioned	correct	ok	not_mentioned	released	unavailable
Opus 5.5	imcs21	calibration	10326177	symptom_130	10326177	0.024176	4.363810000009835	not_mentioned		not_mentioned	correct	ok	not_mentioned	released	unavailable
Opus 5.5	imcs21	calibration	10326177	symptom_131	10326177	0.024176	4.363810000009835	not_mentioned		not_mentioned	correct	ok	not_mentioned	released	unavailable
Opus 5.5	imcs21	calibration	10326177	symptom_132	10326177	0.024176	4.363810000009835	not_mentioned		not_mentioned	correct	ok	not_mentioned	released	unavailable
Opus 5.5	imcs21	calibration	10326177	symptom_133	10326177	0.024176	4.363810000009835	not_mentioned		not_mentioned	correct	ok	not_mentioned	released	unavailable
Opus 5.5	imcs21	calibration	10326177	symptom_134	10326177	0.024176	4.363810000009835	not_mentioned		not_mentioned	correct	ok	not_mentioned	released	unavailable
Opus 5.5	imcs21	calibration	10326177	symptom_135	10326177	0.024176	4.363810000009835	not_mentioned		not_mentioned	correct	ok	not_mentioned	released	unavailable
Opus 5.5	imcs21	calibration	10326177	symptom_136	10326177	0.024176	4.363810000009835	not_mentioned		not_mentioned	correct	ok	not_mentioned	released	unavailable
Opus 5.5	imcs21	calibration	10326177	symptom_137	10326177	0.024176	4.363810000009835	not_mentioned		not_mentioned	correct	ok	not_mentioned	released	unavailable
Opus 5.5	imcs21	calibration	10326177	symptom_138	10326177	0.024176	4.363810000009835	not_mentioned		not_mentioned	correct	ok	not_mentioned	released	unavailable
Opus 5.5	imcs21	calibration	10326177	symptom_139	10326177	0.024176	4.363810000009835	not_mentioned		not_mentioned	correct	ok	not_mentioned	released	unavailable
Opus 5.5	imcs21	calibration	10326177	symptom_140	10326177	0.024176	4.363810000009835	not_mentioned		not_mentioned	correct	ok	not_mentioned	released	unavailable
Opus 5.5	imcs21	calibration	10326177	symptom_141	10326177	0.024176	4.363810000009835	not_mentioned		not_mentioned	correct	ok	not_mentioned	released	unavailable
Opus 5.5	imcs21	calibration	10326177	symptom_142	10326177	0.024176	4.363810000009835	not_mentioned		not_mentioned	correct	ok	not_mentioned	released	unavailable
Opus 5.5	imcs21	calibration	10326177	symptom_143	10326177	0.024176	4.363810000009835	not_mentioned		not_mentioned	correct	ok	not_mentioned	released	unavailable
Opus 5.5	imcs21	calibration	10326177	symptom_144	10326177	0.024176	4.363810000009835	not_mentioned		not_mentioned	correct	ok	not_mentioned	released	unavailable
Opus 5.5	imcs21	calibration	10326177	symptom_145	10326177	0.024176	4.363810000009835	not_mentioned		not_mentioned	correct	ok	not_mentioned	released	unavailable
Opus 5.5	imcs21	calibration	10326177	symptom_146	10326177	0.024176	4.363810000009835	not_mentioned		not_mentioned	correct	ok	not_mentioned	released	unavailable
Opus 5.5	imcs21	calibration	10326177	symptom_147	10326177	0.024176	4.363810000009835	not_mentioned		not_mentioned	correct	ok	not_mentioned	released	unavailable
Opus 5.5	imcs21	calibration	10326177	symptom_148	10326177	0.024176	4.363810000009835	not_mentioned		not_mentioned	correct	ok	not_mentioned	released	unavailable
Opus 5.5	imcs21	calibration	10326177	symptom_149	10326177	0.024176	4.363810000009835	not_mentioned		not_mentioned	correct	ok	not_mentioned	released	unavailable
Opus 5.5	imcs21	calibration	10326177	symptom_150	10326177	0.024176	4.363810000009835	not_mentioned		not_mentioned	correct	ok	not_mentioned	released	unavailable
Opus 5.5	imcs21	calibration	10326177	symptom_151	10326177	0.024176	4.363810000009835	not_mentioned		not_mentioned	correct	ok	not_mentioned	released	unavailable
Opus 5.5	imcs21	calibration	10326177	symptom_152	10326177	0.024176	4.363810000009835	not_mentioned		not_mentioned	correct	ok	not_mentioned	released	unavailable
Opus 5.5	imcs21	calibration	10326177	symptom_153	10326177	0.024176	4.363810000009835	not_mentioned		not_mentioned	correct	ok	not_mentioned	released	unavailable
Opus 5.5	imcs21	calibration	10326177	symptom_154	10326177	0.024176	4.363810000009835	not_mentioned		not_mentioned	correct	ok	not_mentioned	released	unavailable
Opus 5.5	imcs21	calibration	10326177	symptom_155	10326177	0.024176	4.363810000009835	not_mentioned		not_mentioned	correct	ok	not_mentioned	released	unavailable
Opus 5.5	imcs21	calibration	10326177	symptom_156	10326177	0.024176	4.363810000009835	not_mentioned		not_mentioned	correct	ok	not_mentioned	released	unavailable
Opus 5.5	imcs21	calibration	10326177	symptom_157	10326177	0.024176	4.363810000009835	not_mentioned		not_mentioned	correct	ok	not_mentioned	released	unavailable
Opus 5.5	imcs21	calibration	10326177	symptom_158	10326177	0.024176	4.363810000009835	not_mentioned		not_mentioned	correct	ok	not_mentioned	released	unavailable
Opus 5.5	imcs21	calibration	10326177	symptom_159	10326177	0.024176	4.363810000009835	not_mentioned		not_mentioned	correct	ok	not_mentioned	released	unavailable
Opus 5.5	imcs21	calibration	10326177	symptom_160	10326177	0.024176	4.363810000009835	not_mentioned		not_mentioned	correct	ok	not_mentioned	released	unavailable
Opus 5.5	imcs21	calibration	10326177	symptom_161	10326177	0.024176	4.363810000009835	not_mentioned		not_mentioned	correct	ok	not_mentioned	released	unavailable
Opus 5.5	imcs21	calibration	10326177	symptom_162	10326177	0.024176	4.363810000009835	not_mentioned		not_mentioned	correct	ok	not_mentioned	released	unavailable
Opus 5.5	imcs21	calibration	10326177	symptom_163	10326177	0.024176	4.363810000009835	not_mentioned		not_mentioned	correct	ok	not_mentioned	released	unavailable
Opus 5.5	imcs21	calibration	10326177	symptom_164	10326177	0.024176	4.363810000009835	not_mentioned		not_mentioned	correct	ok	not_mentioned	released	unavailable
Opus 5.5	imcs21	calibration	10326177	symptom_165	10326177	0.024176	4.363810000009835	not_mentioned		not_mentioned	correct	ok	not_mentioned	released	unavailable
Opus 5.5	imcs21	calibration	10326177	symptom_166	10326177	0.024176	4.363810000009835	not_mentioned		not_mentioned	correct	ok	not_mentioned	released	unavailable
Opus 5.5	imcs21	calibration	10326177	symptom_167	10326177	0.024176	4.363810000009835	not_mentioned		not_mentioned	correct	ok	not_mentioned	released	unavailable
Opus 5.5	imcs21	calibration	10326177	symptom_168	10326177	0.024176	4.363810000009835	not_mentioned		not_mentioned	correct	ok	not_mentioned	released	unavailable
Opus 5.5	imcs21	calibration	10326177	symptom_169	10326177	0.024176	4.363810000009835	not_mentioned		not_mentioned	correct	ok	not_mentioned	released	unavailable
Opus 5.5	imcs21	calibration	10326177	symptom_170	10326177	0.024176	4.363810000009835	not_mentioned		not_mentioned	correct	ok	not_mentioned	released	unavailable
Opus 5.5	imcs21	calibration	10326177	symptom_171	10326177	0.024176	4.363810000009835	not_mentioned		not_mentioned	correct	ok	not_mentioned	released	unavailable
Opus 5.5	imcs21	calibration	10326177	symptom_172	10326177	0.024176	4.363810000009835	not_mentioned		not_mentioned	correct	ok	not_mentioned	released	unavailable
Opus 5.5	imcs21	calibration	10326177	symptom_173	10326177	0.024176	4.363810000009835	not_mentioned		not_mentioned	correct	ok	not_mentioned	released	unavailable
Opus 5.5	imcs21	calibration	10326177	symptom_174	10326177	0.024176	4.363810000009835	not_mentioned		not_mentioned	correct	ok	not_mentioned	released	unavailable
Opus 5.5	imcs21	calibration	10326177	symptom_175	10326177	0.024176	4.363810000009835	not_mentioned		not_mentioned	correct	ok	not_mentioned	released	unavailable
Opus 5.5	imcs21	calibration	10326177	symptom_176	10326177	0.024176	4.363810000009835	not_mentioned		not_mentioned	correct	ok	not_mentioned	released	unavailable
Opus 5.5	imcs21	calibration	10326177	symptom_177	10326177	0.024176	4.363810000009835	not_mentioned		not_mentioned	correct	ok	not_mentioned	released	unavailable
Opus 5.5	imcs21	calibration	10326177	symptom_178	10326177	0.024176	4.363810000009835	not_mentioned		not_mentioned	correct	ok	not_mentioned	released	unavailable
Opus 5.5	imcs21	calibration	10326177	symptom_179	10326177	0.024176	4.363810000009835	not_mentioned		not_mentioned	correct	ok	not_mentioned	released	unavailable
Opus 5.5	imcs21	calibration	10326177	symptom_180	10326177	0.024176	4.363810000009835	not_mentioned		not_mentioned	correct	ok	not_mentioned	released	unavailable
Opus 5.5	imcs21	calibration	10326177	symptom_181	10326177	0.024176	4.363810000009835	not_mentioned		not_mentioned	correct	ok	not_mentioned	released	unavailable
Opus 5.5	imcs21	calibration	10326177	symptom_182	10326177	0.024176	4.363810000009835	not_mentioned		not_mentioned	correct	ok	not_mentioned	released	unavailable
Opus 5.5	imcs21	calibration	10326177	symptom_183	10326177	0.024176	4.363810000009835	not_mentioned		not_mentioned	correct	ok	not_mentioned	released	unavailable
Opus 5.5	imcs21	calibration	10326177	symptom_184	10326177	0.024176	4.363810000009835	not_mentioned		not_mentioned	correct	ok	not_mentioned	released	unavailable
Opus 5.5	imcs21	calibration	10326177	symptom_185	10326177	0.024176	4.363810000009835	not_mentioned		not_mentioned	correct	ok	not_mentioned	released	unavailable
Opus 5.5	imcs21	calibration	10326177	symptom_186	10326177	0.024176	4.363810000009835	not_mentioned		not_mentioned	correct	ok	not_mentioned	released	unavailable
Opus 5.5	imcs21	calibration	10326177	symptom_187	10326177	0.024176	4.363810000009835	not_mentioned		not_mentioned	correct	ok	not_mentioned	released	unavailable
Opus 5.5	imcs21	calibration	10326177	symptom_188	10326177	0.024176	4.363810000009835	not_mentioned		not_mentioned	correct	ok	not_mentioned	released	unavailable
Opus 5.5	imcs21	calibration	10326177	symptom_189	10326177	0.024176	4.363810000009835	not_mentioned		not_mentioned	correct	ok	not_mentioned	released	unavailable
Opus 5.5	imcs21	calibration	10326177	symptom_190	10326177	0.024176	4.363810000009835	not_mentioned		not_mentioned	correct	ok	not_mentioned	released	unavailable
Opus 5.5	imcs21	calibration	10326177	symptom_191	10326177	0.024176	4.363810000009835	not_mentioned		not_mentioned	correct	ok	not_mentioned	released	unavailable
Opus 5.5	imcs21	calibration	10326177	symptom_192	10326177	0.024176	4.363810000009835	not_mentioned		not_mentioned	correct	ok	not_mentioned	released	unavailable
Opus 5.5	imcs21	calibration	10326177	symptom_193	10326177	0.024176	4.363810000009835	not_mentioned		not_mentioned	correct	ok	not_mentioned	released	unavailable
Opus 5.5	imcs21	calibration	10326177	symptom_194	10326177	0.024176	4.363810000009835	not_mentioned		not_mentioned	correct	ok	not_mentioned	released	unavailable
Opus 5.5	imcs21	calibration	10326177	symptom_195	10326177	0.024176	4.363810000009835	not_mentioned		not_mentioned	correct	ok	not_mentioned	released	unavailable
Opus 5.5	imcs21	calibration	10326177	symptom_196	10326177	0.024176	4.363810000009835	not_mentioned		not_mentioned	correct	ok	not_mentioned	released	unavailable
Opus 5.5	imcs21	calibration	10326177	symptom_197	10326177	0.024176	4.363810000009835	not_mentioned		not_mentioned	correct	ok	not_mentioned	released	unavailable
Opus 5.5	imcs21	calibration	10326177	symptom_198	10326177	0.024176	4.363810000009835	not_mentioned		not_mentioned	correct	ok	not_mentioned	released	unavailable
Opus 5.5	imcs21	calibration	10326177	symptom_199	10326177	0.024176	4.363810000009835	not_mentioned		not_mentioned	correct	ok	not_mentioned	released	unavailable
Opus 5.5	imcs21	calibration	10326177	symptom_200	10326177	0.024176	4.363810000009835	not_mentioned		not_mentioned	correct	ok	not_mentioned	released	unavailable
Opus 5.5	imcs21	calibration	10326177	symptom_201	10326177	0.024176	4.363810000009835	not_mentioned		not_mentioned	correct	ok	not_mentioned	released	unavailable
Opus 5.5	imcs21	calibration	10326177	symptom_202	10326177	0.024176	4.363810000009835	not_mentioned		not_mentioned	correct	ok	not_mentioned	released	unavailable
Opus 5.5	imcs21	calibration	10326177	symptom_203	10326177	0.024176	4.363810000009835	not_mentioned		not_mentioned	correct	ok	not_mentioned	released	unavailable
Opus 5.5	imcs21	calibration	10326177	symptom_204	10326177	0.024176	4.363810000009835	not_mentioned		not_mentioned	correct	ok	not_mentioned	released	unavailable
Opus 5.5	imcs21	calibration	10326177	symptom_205	10326177	0.024176	4.363810000009835	not_mentioned		not_mentioned	correct	ok	not_mentioned	released	unavailable
Opus 5.5	imcs21	calibration	10326177	symptom_206	10326177	0.024176	4.363810000009835	not_mentioned		not_mentioned	correct	ok	not_mentioned	released	unavailable
Opus 5.5	imcs21	calibration	10326177	symptom_207	10326177	0.024176	4.363810000009835	not_mentioned		not_mentioned	correct	ok	not_mentioned	released	unavailable
Opus 5.5	imcs21	calibration	10326177	symptom_208	10326177	0.024176	4.363810000009835	not_mentioned		not_mentioned	correct	ok	not_mentioned	released	unavailable
Opus 5.5	imcs21	calibration	10326177	symptom_209	10326177	0.024176	4.363810000009835	not_mentioned		not_mentioned	correct	ok	not_mentioned	released	unavailable
Opus 5.5	imcs21	calibration	10326177	symptom_210	10326177	0.024176	4.363810000009835	not_mentioned		not_mentioned	correct	ok	not_mentioned	released	unavailable
Opus 5.5	imcs21	calibration	10326177	symptom_211	10326177	0.024176	4.363810000009835	not_mentioned		not_mentioned	correct	ok	not_mentioned	released	unavailable
Opus 5.5	imcs21	calibration	10326177	symptom_212	10326177	0.024176	4.363810000009835	not_mentioned		not_mentioned	correct	ok	not_mentioned	released	unavailable
Opus 5.5	imcs21	calibration	10326177	symptom_213	10326177	0.024176	4.363810000009835	not_mentioned		not_mentioned	correct	ok	not_mentioned	released	unavailable
Opus 5.5	imcs21	calibration	10326177	symptom_214	10326177	0.024176	4.363810000009835	not_mentioned		not_mentioned	correct	ok	not_mentioned	released	unavailable
Opus 5.5	imcs21	calibration	10326177	symptom_215	10326177	0.024176	4.363810000009835	not_mentioned		not_mentioned	correct	ok	not_mentioned	released	unavailable
Opus 5.5	imcs21	calibration	10326177	symptom_216	10326177	0.024176	4.363810000009835	not_mentioned		not_mentioned	correct	ok	not_mentioned	released	unavailable
Opus 5.5	imcs21	calibration	10326177	symptom_217	10326177	0.024176	4.363810000009835	not_mentioned		not_mentioned	correct	ok	not_mentioned	released	unavailable
Opus 5.5	imcs21	calibration	10326177	symptom_218	10326177	0.024176	4.363810000009835	not_mentioned		not_mentioned	correct	ok	not_mentioned	released	unavailable
Opus 5.5	imcs21	calibration	10326177	symptom_219	10326177	0.024176	4.363810000009835	not_mentioned		not_mentioned	correct	ok	not_mentioned	released	unavailable
Opus 5.5	imcs21	calibration	10326177	symptom_220	10326177	0.024176	4.363810000009835	not_mentioned		not_mentioned	correct	ok	not_mentioned	released	unavailable
Opus 5.5	imcs21	calibration	10326177	symptom_221	10326177	0.024176	4.363810000009835	not_mentioned		not_mentioned	correct	ok	not_mentioned	released	unavailable
Opus 5.5	imcs21	calibration	10326177	symptom_222	10326177	0.024176	4.363810000009835	not_mentioned		not_mentioned	correct	ok	not_mentioned	released	unavailable
Opus 5.5	imcs21	calibration	10326177	symptom_223	10326177	0.024176	4.363810000009835	not_mentioned		not_mentioned	correct	ok	not_mentioned	released	unavailable
Opus 5.5	imcs21	calibration	10326177	symptom_224	10326177	0.024176	4.363810000009835	not_mentioned		not_mentioned	correct	ok	not_mentioned	released	unavailable
Opus 5.5	imcs21	calibration	10326177	symptom_225	10326177	0.024176	4.363810000009835	not_mentioned		not_mentioned	correct	ok	not_mentioned	released	unavailable
Opus 5.5	imcs21	calibration	10326177	symptom_226	10326177	0.024176	4.363810000009835	not_mentioned		not_mentioned	correct	ok	not_mentioned	released	unavailable
Opus 5.5	imcs21	calibration	10326177	symptom_227	10326177	0.024176	4.363810000009835	not_mentioned		not_mentioned	correct	ok	not_mentioned	released	unavailable
Opus 5.5	imcs21	calibration	10326177	symptom_228	10326177	0.024176	4.363810000009835	not_mentioned		not_mentioned	correct	ok	not_mentioned	released	unavailable
Opus 5.5	imcs21	calibration	10326177	symptom_229	10326177	0.024176	4.363810000009835	not_mentioned		not_mentioned	correct	ok	not_mentioned	released	unavailable
Opus 5.5	imcs21	calibration	10326177	symptom_230	10326177	0.024176	4.363810000009835	not_mentioned		not_mentioned	correct	ok	not_mentioned	released	unavailable
Opus 5.5	imcs21	calibration	10326177	symptom_231	10326177	0.024176	4.363810000009835	not_mentioned		not_mentioned	correct	ok	not_mentioned	released	unavailable
Opus 5.5	imcs21	calibration	10326177	symptom_232	10326177	0.024176	4.363810000009835	not_mentioned		not_mentioned	correct	ok	not_mentioned	released	unavailable
Opus 5.5	imcs21	calibration	10326177	symptom_233	10326177	0.024176	4.363810000009835	not_mentioned		not_mentioned	correct	ok	not_mentioned	released	unavailable
Opus 5.5	imcs21	calibration	10326177	symptom_234	10326177	0.024176	4.363810000009835	not_mentioned		not_mentioned	correct	ok	not_mentioned	released	unavailable
Opus 5.5	imcs21	calibration	10326177	symptom_235	10326177	0.024176	4.363810000009835	not_mentioned		not_mentioned	correct	ok	not_mentioned	released	unavailable
Opus 5.5	imcs21	calibration	10326177	symptom_236	10326177	0.024176	4.363810000009835	not_mentioned		not_mentioned	correct	ok	not_mentioned	released	unavailable
Opus 5.5	imcs21	calibration	10326177	symptom_237	10326177	0.024176	4.363810000009835	not_mentioned		not_mentioned	correct	ok	not_mentioned	released	unavailable
Opus 5.5	imcs21	calibration	10326177	symptom_238	10326177	0.024176	4.363810000009835	not_mentioned		not_mentioned	correct	ok	not_mentioned	released	unavailable
Opus 5.5	imcs21	calibration	10326177	symptom_239	10326177	0.024176	4.363810000009835	not_mentioned		not_mentioned	correct	ok	not_mentioned	released	unavailable
Opus 5.5	imcs21	calibration	10326177	symptom_240	10326177	0.024176	4.363810000009835	not_mentioned		not_mentioned	correct	ok	not_mentioned	released	unavailable
Opus 5.5	imcs21	calibration	10326177	symptom_241	10326177	0.024176	4.363810000009835	not_mentioned		not_mentioned	correct	ok	not_mentioned	released	unavailable
Opus 5.5	imcs21	calibration	10326177	symptom_242	10326177	0.024176	4.363810000009835	not_mentioned		not_mentioned	correct	ok	not_mentioned	released	unavailable
Opus 5.5	imcs21	calibration	10326177	symptom_243	10326177	0.024176	4.363810000009835	not_mentioned		not_mentioned	correct	ok	not_mentioned	released	unavailable
Opus 5.5	imcs21	calibration	10326177	symptom_244	10326177	0.024176	4.363810000009835	not_mentioned		not_mentioned	correct	ok	not_mentioned	released	unavailable
Opus 5.5	imcs21	calibration	10326177	symptom_245	10326177	0.024176	4.363810000009835	not_mentioned		not_mentioned	correct	ok	not_mentioned	released	unavailable
Opus 5.5	imcs21	calibration	10326177	symptom_246	10326177	0.024176	4.363810000009835	not_mentioned		not_mentioned	correct	ok	not_mentioned	released	unavailable
Opus 5.5	imcs21	calibration	10326177	symptom_247	10326177	0.024176	4.363810000009835	not_mentioned		not_mentioned	correct	ok	not_mentioned	released	unavailable
Opus 5.5	imcs21	calibration	10326177	symptom_248	10326177	0.024176	4.363810000009835	not_mentioned		not_mentioned	correct	ok	not_mentioned	released	unavailable
Opus 5.5	imcs21	calibration	10326177	symptom_249	10326177	0.024176	4.363810000009835	not_mentioned		not_mentioned	correct	ok	not_mentioned	released	unavailable
Opus 5.5	imcs21	calibration	10326177	symptom_250	10326177	0.024176	4.363810000009835	not_mentioned		not_mentioned	correct	ok	not_mentioned	released	unavailable
Opus 5.5	imcs21	calibration	10326177	symptom_251	10326177	0.024176	4.363810000009835	not_mentioned		not_mentioned	correct	ok	not_mentioned	released	unavailable
Opus 5.5	imcs21	calibration	10326177	symptom_252	10326177	0.024176	4.363810000009835	not_mentioned		not_mentioned	correct	ok	not_mentioned	released	unavailable
Opus 5.5	imcs21	calibration	10326177	symptom_253	10326177	0.024176	4.363810000009835	not_mentioned		not_mentioned	correct	ok	not_mentioned	released	unavailable
Opus 5.5	imcs21	calibration	10326177	symptom_254	10326177	0.024176	4.363810000009835	not_mentioned		not_mentioned	correct	ok	not_mentioned	released	unavailable
Opus 5.5	imcs21	calibration	10326177	symptom_255	10326177	0.024176	4.363810000009835	not_mentioned		not_mentioned	correct	ok	not_mentioned	released	unavailable
Opus 5.5	imcs21	calibration	10326177	symptom_256	10326177	0.024176	4.363810000009835	not_mentioned		not_mentioned	correct	ok	not_mentioned	released	unavailable
Opus 5.5	imcs21	calibration	10326177	symptom_257	10326177	0.024176	4.363810000009835	not_mentioned		not_mentioned	correct	ok	not_mentioned	released	unavailable
Opus 5.5	imcs21	calibration	10326177	symptom_258	10326177	0.024176	4.363810000009835	not_mentioned		not_mentioned	correct	ok	not_mentioned	released	unavailable
Opus 5.5	imcs21	calibration	10326177	symptom_259	10326177	0.024176	4.363810000009835	not_mentioned		not_mentioned	correct	ok	not_mentioned	released	unavailable
Opus 5.5	imcs21	calibration	10326177	symptom_260	10326177	0.024176	4.363810000009835	not_mentioned		not_mentioned	correct	ok	not_mentioned	released	unavailable
Opus 5.5	imcs21	calibration	10326177	symptom_261	10326177	0.024176	4.363810000009835	not_mentioned		not_mentioned	correct	ok	not_mentioned	released	unavailable
Opus 5.5	imcs21	calibration	10326177	symptom_262	10326177	0.024176	4.363810000009835	not_mentioned		not_mentioned	correct	ok	not_mentioned	released	unavailable
Opus 5.5	imcs21	calibration	10326177	symptom_263	10326177	0.024176	4.363810000009835	not_mentioned		not_mentioned	correct	ok	not_mentioned	released	unavailable
Opus 5.5	imcs21	calibration	10326177	symptom_264	10326177	0.024176	4.363810000009835	not_mentioned		not_mentioned	correct	ok	not_mentioned	released	unavailable
Opus 5.5	imcs21	calibration	10326177	symptom_265	10326177	0.024176	4.363810000009835	not_mentioned		not_mentioned	correct	ok	not_mentioned	released	unavailable
Opus 5.5	imcs21	calibration	10326177	symptom_266	10326177	0.024176	4.363810000009835	not_mentioned		not_mentioned	correct	ok	not_mentioned	released	unavailable
Opus 5.5	imcs21	calibration	10326177	symptom_267	10326177	0.024176	4.363810000009835	not_mentioned		not_mentioned	correct	ok	not_mentioned	released	unavailable
Opus 5.5	imcs21	calibration	10326177	symptom_268	10326177	0.024176	4.363810000009835	not_mentioned		not_mentioned	correct	ok	not_mentioned	released	unavailable
Opus 5.5	imcs21	calibration	10326177	symptom_269	10326177	0.024176	4.363810000009835	not_mentioned		not_mentioned	correct	ok	not_mentioned	released	unavailable
Opus 5.5	imcs21	calibration	10326177	symptom_270	10326177	0.024176	4.363810000009835	not_mentioned		not_mentioned	correct	ok	not_mentioned	released	unavailable
Opus 5.5	imcs21	calibration	10326177	symptom_271	10326177	0.024176	4.363810000009835	not_mentioned		not_mentioned	correct	ok	not_mentioned	released	unavailable
Opus 5.5	imcs21	calibration	10326177	symptom_272	10326177	0.024176	4.363810000009835	not_mentioned		not_mentioned	correct	ok	not_mentioned	released	unavailable
Opus 5.5	imcs21	calibration	10326177	symptom_273	10326177	0.024176	4.363810000009835	not_mentioned		not_mentioned	correct	ok	not_mentioned	released	unavailable
Opus 5.5	imcs21	calibration	10326177	symptom_274	10326177	0.024176	4.363810000009835	not_mentioned		not_mentioned	correct	ok	not_mentioned	released	unavailable
Opus 5.5	imcs21	calibration	10326177	symptom_275	10326177	0.024176	4.363810000009835	not_mentioned		not_mentioned	correct	ok	not_mentioned	released	unavailable
Opus 5.5	imcs21	calibration	10326177	symptom_276	10326177	0.024176	4.363810000009835	not_mentioned		not_mentioned	correct	ok	not_mentioned	released	unavailable
Opus 5.5	imcs21	calibration	10326177	symptom_277	10326177	0.024176	4.363810000009835	not_mentioned		not_mentioned	correct	ok	not_mentioned	released	unavailable
Opus 5.5	imcs21	calibration	10326177	symptom_278	10326177	0.024176	4.363810000009835	not_mentioned		not_mentioned	correct	ok	not_mentioned	released	unavailable
Opus 5.5	imcs21	calibration	10326177	symptom_279	10326177	0.024176	4.363810000009835	not_mentioned		not_mentioned	correct	ok	not_mentioned	released	unavailable
Opus 5.5	imcs21	calibration	10326177	symptom_280	10326177	0.024176	4.363810000009835	not_mentioned		not_mentioned	correct	ok	not_mentioned	released	unavailable
Opus 5.5	imcs21	calibration	10326177	symptom_281	10326177	0.024176	4.363810000009835	not_mentioned		not_mentioned	correct	ok	not_mentioned	released	unavailable
Opus 5.5	imcs21	calibration	10326177	symptom_282	10326177	0.024176	4.363810000009835	not_mentioned		not_mentioned	correct	ok	not_mentioned	released	unavailable
Opus 5.5	imcs21	calibration	10326177	symptom_283	10326177	0.024176	4.363810000009835	not_mentioned		not_mentioned	correct	ok	not_mentioned	released	unavailable
Opus 5.5	imcs21	calibration	10326177	symptom_284	10326177	0.024176	4.363810000009835	not_mentioned		not_mentioned	correct	ok	not_mentioned	released	unavailable
Opus 5.5	imcs21	calibration	10326177	symptom_285	10326177	0.024176	4.363810000009835	not_mentioned		not_mentioned	correct	ok	not_mentioned	released	unavailable
Opus 5.5	imcs21	calibration	10326177	symptom_286	10326177	0.024176	4.363810000009835	not_mentioned		not_mentioned	correct	ok	not_mentioned	released	unavailable
Opus 5.5	imcs21	calibration	10326177	symptom_287	10326177	0.024176	4.363810000009835	not_mentioned		not_mentioned	correct	ok	not_mentioned	released	unavailable
Opus 5.5	imcs21	calibration	10326177	symptom_288	10326177	0.024176	4.363810000009835	not_mentioned		not_mentioned	correct	ok	not_mentioned	released	unavailable
Opus 5.5	imcs21	calibration	10326177	symptom_289	10326177	0.024176	4.363810000009835	not_mentioned		not_mentioned	correct	ok	not_mentioned	released	unavailable
Opus 5.5	imcs21	calibration	10326177	symptom_290	10326177	0.024176	4.363810000009835	not_mentioned		not_mentioned	correct	ok	not_mentioned	released	unavailable
Opus 5.5	imcs21	calibration	10326177	symptom_291	10326177	0.024176	4.363810000009835	not_mentioned		not_mentioned	correct	ok	not_mentioned	released	unavailable
Opus 5.5	imcs21	calibration	10326177	symptom_292	10326177	0.024176	4.363810000009835	not_mentioned		not_mentioned	correct	ok	not_mentioned	released	unavailable
Opus 5.5	imcs21	calibration	10326177	symptom_293	10326177	0.024176	4.363810000009835	not_mentioned		not_mentioned	correct	ok	not_mentioned	released	unavailable
Opus 5.5	imcs21	calibration	10326177	symptom_294	10326177	0.024176	4.363810000009835	not_mentioned		not_mentioned	correct	ok	not_mentioned	released	unavailable
Opus 5.5	imcs21	calibration	10326177	symptom_295	10326177	0.024176	4.363810000009835	not_mentioned		not_mentioned	correct	ok	not_mentioned	released	unavailable
Opus 5.5	imcs21	calibration	10326177	symptom_296	10326177	0.024176	4.363810000009835	not_mentioned		not_mentioned	correct	ok	not_mentioned	released	unavailable
Opus 5.5	imcs21	calibration	10326177	symptom_297	10326177	0.024176	4.363810000009835	not_mentioned		not_mentioned	correct	ok	not_mentioned	released	unavailable
Opus 5.5	imcs21	calibration	10326177	symptom_298	10326177	0.024176	4.363810000009835	not_mentioned		not_mentioned	correct	ok	not_mentioned	released	unavailable
Opus 5.5	imcs21	calibration	10326177	symptom_299	10326177	0.024176	4.363810000009835	not_mentioned		not_mentioned	correct	ok	not_mentioned	released	unavailable
Opus 5.5	imcs21	calibration	10326177	symptom_300	10326177	0.024176	4.363810000009835	not_mentioned		not_mentioned	correct	ok	not_mentioned	released	unavailable
Opus 5.5	imcs21	calibration	10326177	symptom_301	10326177	0.024176	4.363810000009835	not_mentioned		not_mentioned	correct	ok	not_mentioned	released	unavailable
Opus 5.5	imcs21	calibration	10326177	symptom_302	10326177	0.024176	4.363810000009835	not_mentioned		not_mentioned	correct	ok	not_mentioned	released	unavailable
Opus 5.5	imcs21	calibration	10326177	symptom_303	10326177	0.024176	4.363810000009835	not_mentioned		not_mentioned	correct	ok	not_mentioned	released	unavailable
Opus 5.5	imcs21	calibration	10326177	symptom_304	10326177	0.024176	4.363810000009835	not_mentioned		not_mentioned	correct	ok	not_mentioned	released	unavailable
Opus 5.5	imcs21	calibration	10326177	symptom_305	10326177	0.024176	4.363810000009835	not_mentioned		not_mentioned	correct	ok	not_mentioned	released	unavailable
Opus 5.5	imcs21	calibration	10326177	symptom_306	10326177	0.024176	4.363810000009835	not_mentioned		not_mentioned	correct	ok	not_mentioned	released	unavailable
Opus 5.5	imcs21	calibration	10326177	symptom_307	10326177	0.024176	4.363810000009835	not_mentioned		not_mentioned	correct	ok	not_mentioned	released	unavailable
Opus 5.5	imcs21	calibration	10326177	symptom_308	10326177	0.024176	4.363810000009835	not_mentioned		not_mentioned	correct	ok	not_mentioned	released	unavailable
Opus 5.5	imcs21	calibration	10326177	symptom_309	10326177	0.024176	4.363810000009835	not_mentioned		not_mentioned	correct	ok	not_mentioned	released	unavailable
Opus 5.5	imcs21	calibration	10326177	symptom_310	10326177	0.024176	4.363810000009835	not_mentioned		not_mentioned	correct	ok	not_mentioned	released	unavailable
Opus 5.5	imcs21	calibration	10326177	symptom_311	10326177	0.024176	4.363810000009835	not_mentioned		not_mentioned	correct	ok	not_mentioned	released	unavailable
Opus 5.5	imcs21	calibration	10326177	symptom_312	10326177	0.024176	4.363810000009835	not_mentioned		not_mentioned	correct	ok	not_mentioned	released	unavailable
Opus 5.5	imcs21	calibration	10326177	symptom_313	10326177	0.024176	4.363810000009835	not_mentioned		not_mentioned	correct	ok	not_mentioned	released	unavailable
Opus 5.5	imcs21	calibration	10326177	symptom_314	10326177	0.024176	4.363810000009835	not_mentioned		not_mentioned	correct	ok	not_mentioned	released	unavailable
Opus 5.5	imcs21	calibration	10326177	symptom_315	10326177	0.024176	4.363810000009835	not_mentioned		not_mentioned	correct	ok	not_mentioned	released	unavailable
Opus 5.5	imcs21	calibration	10326177	symptom_316	10326177	0.024176	4.363810000009835	not_mentioned		not_mentioned	correct	ok	not_mentioned	released	unavailable
Opus 5.5	imcs21	calibration	10326177	symptom_317	10326177	0.024176	4.363810000009835	not_mentioned		not_mentioned	correct	ok	not_mentioned	released	unavailable
Opus 5.5	imcs21	calibration	10326177	symptom_318	10326177	0.024176	4.363810000009835	not_mentioned		not_mentioned	correct	ok	not_mentioned	released	unavailable
Opus 5.5	imcs21	calibration	10326177	symptom_319	10326177	0.024176	4.363810000009835	not_mentioned		not_mentioned	correct	ok	not_mentioned	released	unavailable
Opus 5.5	imcs21	calibration	10326177	symptom_320	10326177	0.024176	4.363810000009835	not_mentioned		not_mentioned	correct	ok	not_mentioned	released	unavailable
Opus 5.5	imcs21	calibration	10326177	symptom_321	10326177	0.024176	4.363810000009835	not_mentioned		not_mentioned	correct	ok	not_mentioned	released	unavailable
Opus 5.5	imcs21	calibration	10326177	symptom_322	10326177	0.024176	4.363810000009835	not_mentioned		not_mentioned	correct	ok	not_mentioned	released	unavailable
Opus 5.5	imcs21	calibration	10326177	symptom_323	10326177	0.024176	4.363810000009835	not_mentioned		not_mentioned	correct	ok	not_mentioned	released	unavailable
Opus 5.5	imcs21	calibration	10326177	symptom_324	10326177	0.024176	4.363810000009835	not_mentioned		not_mentioned	correct	ok	not_mentioned	released	unavailable
Opus 5.5	imcs21	calibration	10326177	symptom_325	10326177	0.024176	4.363810000009835	not_mentioned		not_mentioned	correct	ok	not_mentioned	released	unavailable
Opus 5.5	imcs21	calibration	10326177	symptom_326	10326177	0.024176	4.363810000009835	not_mentioned		not_mentioned	correct	ok	not_mentioned	released	unavailable
Opus 5.5	imcs21	calibration	10326177	symptom_327	10326177	0.024176	4.363810000009835	not_mentioned		not_mentioned	correct	ok	not_mentioned	released	unavailable
Opus 5.5	imcs21	calibration	10326177	symptom_328	10326177	0.024176	4.363810000009835	not_mentioned		not_mentioned	correct	ok	not_mentioned	released	unavailable
Opus 5.5	imcs21	calibration	10326177	symptom_329	10326177	0.024176	4.363810000009835	not_mentioned		not_mentioned	correct	ok	not_mentioned	released	unavailable
Opus 5.5	imcs21	calibration	10326177	symptom_330	10326177	0.024176	4.363810000009835	not_mentioned		not_mentioned	correct	ok	not_mentioned	released	unavailable
Opus 5.5	imcs21	calibration	10326431	symptom_000	10326431	0.02144	3.7975291670300066	positive	0.97	positive	correct	ok	positive	released	reported_percentage
Opus 5.5	imcs21	calibration	10326431	symptom_001	10326431	0.02144	3.7975291670300066	positive	0.97	positive	correct	ok	positive	released	reported_percentage
Opus 5.5	imcs21	calibration	10326431	symptom_002	10326431	0.02144	3.7975291670300066	not_mentioned		not_mentioned	correct	ok	not_mentioned	released	unavailable
Opus 5.5	imcs21	calibration	10326431	symptom_003	10326431	0.02144	3.7975291670300066	positive	0.95	positive	correct	ok	positive	released	reported_percentage
Opus 5.5	imcs21	calibration	10326431	symptom_004	10326431	0.02144	3.7975291670300066	not_mentioned		not_mentioned	correct	ok	not_mentioned	released	unavailable
Opus 5.5	imcs21	calibration	10326431	symptom_005	10326431	0.02144	3.7975291670300066	positive	0.85	positive	correct	ok	positive	released	reported_percentage
Opus 5.5	imcs21	calibration	10326431	symptom_006	10326431	0.02144	3.7975291670300066	positive	0.88	positive	correct	ok	positive	released	reported_percentage
Opus 5.5	imcs21	calibration	10326431	symptom_007	10326431	0.02144	3.7975291670300066	positive	0.8	positive	correct	ok	positive	released	reported_percentage
Opus 5.5	imcs21	calibration	10326431	symptom_008	10326431	0.02144	3.7975291670300066	not_mentioned		not_mentioned	correct	ok	not_mentioned	released	unavailable
Opus 5.5	imcs21	calibration	10326431	symptom_009	10326431	0.02144	3.7975291670300066	not_mentioned		not_mentioned	correct	ok	not_mentioned	released	unavailable
Opus 5.5	imcs21	calibration	10326431	symptom_010	10326431	0.02144	3.7975291670300066	not_mentioned		not_mentioned	correct	ok	not_mentioned	released	unavailable
Opus 5.5	imcs21	calibration	10326431	symptom_011	10326431	0.02144	3.7975291670300066	not_mentioned		not_mentioned	correct	ok	not_mentioned	released	unavailable
Opus 5.5	imcs21	calibration	10326431	symptom_012	10326431	0.02144	3.7975291670300066	not_mentioned		not_mentioned	correct	ok	not_mentioned	released	unavailable
Opus 5.5	imcs21	calibration	10326431	symptom_013	10326431	0.02144	3.7975291670300066	positive	0.93	positive	correct	ok	positive	released	reported_percentage
Opus 5.5	imcs21	calibration	10326431	symptom_014	10326431	0.02144	3.7975291670300066	not_mentioned		not_mentioned	correct	ok	not_mentioned	released	unavailable
Opus 5.5	imcs21	calibration	10326431	symptom_015	10326431	0.02144	3.7975291670300066	not_mentioned		not_mentioned	correct	ok	not_mentioned	released	unavailable
Opus 5.5	imcs21	calibration	10326431	symptom_016	10326431	0.02144	3.7975291670300066	not_mentioned		not_mentioned	correct	ok	not_mentioned	released	unavailable
Opus 5.5	imcs21	calibration	10326431	symptom_017	10326431	0.02144	3.7975291670300066	uncertain	0.85	uncertain	correct	ok	uncertain	released	reported_percentage
Opus 5.5	imcs21	calibration	10326431	symptom_018	10326431	0.02144	3.7975291670300066	not_mentioned		not_mentioned	correct	ok	not_mentioned	released	unavailable
Opus 5.5	imcs21	calibration	10326431	symptom_019	10326431	0.02144	3.7975291670300066	positive	0.95	positive	correct	ok	positive	released	reported_percentage
Opus 5.5	imcs21	calibration	10326431	symptom_020	10326431	0.02144	3.7975291670300066	not_mentioned		not_mentioned	correct	ok	not_mentioned	released	unavailable
Opus 5.5	imcs21	calibration	10326431	symptom_021	10326431	0.02144	3.7975291670300066	not_mentioned		not_mentioned	correct	ok	not_mentioned	released	unavailable
Opus 5.5	imcs21	calibration	10326431	symptom_022	10326431	0.02144	3.7975291670300066	not_mentioned		not_mentioned	correct	ok	not_mentioned	released	unavailable
Opus 5.5	imcs21	calibration	10326431	symptom_023	10326431	0.02144	3.7975291670300066	not_mentioned		not_mentioned	correct	ok	not_mentioned	released	unavailable
Opus 5.5	imcs21	calibration	10326431	symptom_024	10326431	0.02144	3.7975291670300066	not_mentioned		not_mentioned	correct	ok	not_mentioned	released	unavailable
Opus 5.5	imcs21	calibration	10326431	symptom_025	10326431	0.02144	3.7975291670300066	not_mentioned		not_mentioned	correct	ok	not_mentioned	released	unavailable
Opus 5.5	imcs21	calibration	10326431	symptom_026	10326431	0.02144	3.7975291670300066	not_mentioned		not_mentioned	correct	ok	not_mentioned	released	unavailable
Opus 5.5	imcs21	calibration	10326431	symptom_027	10326431	0.02144	3.7975291670300066	not_mentioned		not_mentioned	correct	ok	not_mentioned	released	unavailable
Opus 5.5	imcs21	calibration	10326431	symptom_028	10326431	0.02144	3.7975291670300066	not_mentioned		not_mentioned	correct	ok	not_mentioned	released	unavailable
Opus 5.5	imcs21	calibration	10326431	symptom_029	10326431	0.02144	3.7975291670300066	not_mentioned		not_mentioned	correct	ok	not_mentioned	released	unavailable
Opus 5.5	imcs21	calibration	10326431	symptom_030	10326431	0.02144	3.7975291670300066	not_mentioned		not_mentioned	correct	ok	not_mentioned	released	unavailable
Opus 5.5	imcs21	calibration	10326431	symptom_031	10326431	0.02144	3.7975291670300066	not_mentioned		not_mentioned	correct	ok	not_mentioned	released	unavailable
Opus 5.5	imcs21	calibration	10326431	symptom_032	10326431	0.02144	3.7975291670300066	not_mentioned		not_mentioned	correct	ok	not_mentioned	released	unavailable
Opus 5.5	imcs21	calibration	10326431	symptom_033	10326431	0.02144	3.7975291670300066	not_mentioned		not_mentioned	correct	ok	not_mentioned	released	unavailable
Opus 5.5	imcs21	calibration	10326431	symptom_034	10326431	0.02144	3.7975291670300066	not_mentioned		not_mentioned	correct	ok	not_mentioned	released	unavailable
Opus 5.5	imcs21	calibration	10326431	symptom_035	10326431	0.02144	3.7975291670300066	not_mentioned		not_mentioned	correct	ok	not_mentioned	released	unavailable
Opus 5.5	imcs21	calibration	10326431	symptom_036	10326431	0.02144	3.7975291670300066	not_mentioned		not_mentioned	correct	ok	not_mentioned	released	unavailable
Opus 5.5	imcs21	calibration	10326431	symptom_037	10326431	0.02144	3.7975291670300066	not_mentioned		not_mentioned	correct	ok	not_mentioned	released	unavailable
Opus 5.5	imcs21	calibration	10326431	symptom_038	10326431	0.02144	3.7975291670300066	not_mentioned		not_mentioned	correct	ok	not_mentioned	released	unavailable
Opus 5.5	imcs21	calibration	10326431	symptom_039	10326431	0.02144	3.7975291670300066	not_mentioned		not_mentioned	correct	ok	not_mentioned	released	unavailable
Opus 5.5	imcs21	calibration	10326431	symptom_040	10326431	0.02144	3.7975291670300066	not_mentioned		not_mentioned	correct	ok	not_mentioned	released	unavailable
Opus 5.5	imcs21	calibration	10326431	symptom_041	10326431	0.02144	3.7975291670300066	not_mentioned		not_mentioned	correct	ok	not_mentioned	released	unavailable
Opus 5.5	imcs21	calibration	10326431	symptom_042	10326431	0.02144	3.7975291670300066	not_mentioned		not_mentioned	correct	ok	not_mentioned	released	unavailable
Opus 5.5	imcs21	calibration	10326431	symptom_043	10326431	0.02144	3.7975291670300066	not_mentioned		not_mentioned	correct	ok	not_mentioned	released	unavailable
Opus 5.5	imcs21	calibration	10326431	symptom_044	10326431	0.02144	3.7975291670300066	not_mentioned		not_mentioned	correct	ok	not_mentioned	released	unavailable
Opus 5.5	imcs21	calibration	10326431	symptom_045	10326431	0.02144	3.7975291670300066	not_mentioned		not_mentioned	correct	ok	not_mentioned	released	unavailable
Opus 5.5	imcs21	calibration	10326431	symptom_046	10326431	0.02144	3.7975291670300066	not_mentioned		not_mentioned	correct	ok	not_mentioned	released	unavailable
Opus 5.5	imcs21	calibration	10326431	symptom_047	10326431	0.02144	3.7975291670300066	not_mentioned		not_mentioned	correct	ok	not_mentioned	released	unavailable
Opus 5.5	imcs21	calibration	10326431	symptom_048	10326431	0.02144	3.7975291670300066	not_mentioned		not_mentioned	correct	ok	not_mentioned	released	unavailable
Opus 5.5	imcs21	calibration	10326431	symptom_049	10326431	0.02144	3.7975291670300066	not_mentioned		not_mentioned	correct	ok	not_mentioned	released	unavailable
Opus 5.5	imcs21	calibration	10326431	symptom_050	10326431	0.02144	3.7975291670300066	not_mentioned		not_mentioned	correct	ok	not_mentioned	released	unavailable
Opus 5.5	imcs21	calibration	10326431	symptom_051	10326431	0.02144	3.7975291670300066	not_mentioned		not_mentioned	correct	ok	not_mentioned	released	unavailable
Opus 5.5	imcs21	calibration	10326431	symptom_052	10326431	0.02144	3.7975291670300066	not_mentioned		not_mentioned	correct	ok	not_mentioned	released	unavailable
Opus 5.5	imcs21	calibration	10326431	symptom_053	10326431	0.02144	3.7975291670300066	not_mentioned		not_mentioned	correct	ok	not_mentioned	released	unavailable
Opus 5.5	imcs21	calibration	10326431	symptom_054	10326431	0.02144	3.7975291670300066	not_mentioned		not_mentioned	correct	ok	not_mentioned	released	unavailable
Opus 5.5	imcs21	calibration	10326431	symptom_055	10326431	0.02144	3.7975291670300066	not_mentioned		not_mentioned	correct	ok	not_mentioned	released	unavailable
Opus 5.5	imcs21	calibration	10326431	symptom_056	10326431	0.02144	3.7975291670300066	not_mentioned		not_mentioned	correct	ok	not_mentioned	released	unavailable
Opus 5.5	imcs21	calibration	10326431	symptom_057	10326431	0.02144	3.7975291670300066	not_mentioned		not_mentioned	correct	ok	not_mentioned	released	unavailable
Opus 5.5	imcs21	calibration	10326431	symptom_058	10326431	0.02144	3.7975291670300066	not_mentioned		not_mentioned	correct	ok	not_mentioned	released	unavailable
Opus 5.5	imcs21	calibration	10326431	symptom_059	10326431	0.02144	3.7975291670300066	not_mentioned		not_mentioned	correct	ok	not_mentioned	released	unavailable
Opus 5.5	imcs21	calibration	10326431	symptom_060	10326431	0.02144	3.7975291670300066	not_mentioned		not_mentioned	correct	ok	not_mentioned	released	unavailable
Opus 5.5	imcs21	calibration	10326431	symptom_061	10326431	0.02144	3.7975291670300066	not_mentioned		not_mentioned	correct	ok	not_mentioned	released	unavailable
Opus 5.5	imcs21	calibration	10326431	symptom_062	10326431	0.02144	3.7975291670300066	not_mentioned		not_mentioned	correct	ok	not_mentioned	released	unavailable
Opus 5.5	imcs21	calibration	10326431	symptom_063	10326431	0.02144	3.7975291670300066	not_mentioned		not_mentioned	correct	ok	not_mentioned	released	unavailable
Opus 5.5	imcs21	calibration	10326431	symptom_064	10326431	0.02144	3.7975291670300066	not_mentioned		not_mentioned	correct	ok	not_mentioned	released	unavailable
Opus 5.5	imcs21	calibration	10326431	symptom_065	10326431	0.02144	3.7975291670300066	not_mentioned		not_mentioned	correct	ok	not_mentioned	released	unavailable
Opus 5.5	imcs21	calibration	10326431	symptom_066	10326431	0.02144	3.7975291670300066	not_mentioned		not_mentioned	correct	ok	not_mentioned	released	unavailable
Opus 5.5	imcs21	calibration	10326431	symptom_067	10326431	0.02144	3.7975291670300066	not_mentioned		not_mentioned	correct	ok	not_mentioned	released	unavailable
Opus 5.5	imcs21	calibration	10326431	symptom_068	10326431	0.02144	3.7975291670300066	not_mentioned		not_mentioned	correct	ok	not_mentioned	released	unavailable
Opus 5.5	imcs21	calibration	10326431	symptom_069	10326431	0.02144	3.7975291670300066	not_mentioned		not_mentioned	correct	ok	not_mentioned	released	unavailable
Opus 5.5	imcs21	calibration	10326431	symptom_070	10326431	0.02144	3.7975291670300066	not_mentioned		not_mentioned	correct	ok	not_mentioned	released	unavailable
Opus 5.5	imcs21	calibration	10326431	symptom_071	10326431	0.02144	3.7975291670300066	not_mentioned		not_mentioned	correct	ok	not_mentioned	released	unavailable
Opus 5.5	imcs21	calibration	10326431	symptom_072	10326431	0.02144	3.7975291670300066	not_mentioned		not_mentioned	correct	ok	not_mentioned	released	unavailable
Opus 5.5	imcs21	calibration	10326431	symptom_073	10326431	0.02144	3.7975291670300066	not_mentioned		not_mentioned	correct	ok	not_mentioned	released	unavailable
Opus 5.5	imcs21	calibration	10326431	symptom_074	10326431	0.02144	3.7975291670300066	not_mentioned		not_mentioned	correct	ok	not_mentioned	released	unavailable
Opus 5.5	imcs21	calibration	10326431	symptom_075	10326431	0.02144	3.7975291670300066	not_mentioned		not_mentioned	correct	ok	not_mentioned	released	unavailable
Opus 5.5	imcs21	calibration	10326431	symptom_076	10326431	0.02144	3.7975291670300066	not_mentioned		not_mentioned	correct	ok	not_mentioned	released	unavailable
Opus 5.5	imcs21	calibration	10326431	symptom_077	10326431	0.02144	3.7975291670300066	not_mentioned		not_mentioned	correct	ok	not_mentioned	released	unavailable
Opus 5.5	imcs21	calibration	10326431	symptom_078	10326431	0.02144	3.7975291670300066	not_mentioned		not_mentioned	correct	ok	not_mentioned	released	unavailable
Opus 5.5	imcs21	calibration	10326431	symptom_079	10326431	0.02144	3.7975291670300066	not_mentioned		not_mentioned	correct	ok	not_mentioned	released	unavailable
Opus 5.5	imcs21	calibration	10326431	symptom_080	10326431	0.02144	3.7975291670300066	not_mentioned		not_mentioned	correct	ok	not_mentioned	released	unavailable
Opus 5.5	imcs21	calibration	10326431	symptom_081	10326431	0.02144	3.7975291670300066	not_mentioned		not_mentioned	correct	ok	not_mentioned	released	unavailable
Opus 5.5	imcs21	calibration	10326431	symptom_082	10326431	0.02144	3.7975291670300066	not_mentioned		not_mentioned	correct	ok	not_mentioned	released	unavailable
Opus 5.5	imcs21	calibration	10326431	symptom_083	10326431	0.02144	3.7975291670300066	not_mentioned		not_mentioned	correct	ok	not_mentioned	released	unavailable
Opus 5.5	imcs21	calibration	10326431	symptom_084	10326431	0.02144	3.7975291670300066	not_mentioned		not_mentioned	correct	ok	not_mentioned	released	unavailable
Opus 5.5	imcs21	calibration	10326431	symptom_085	10326431	0.02144	3.7975291670300066	not_mentioned		not_mentioned	correct	ok	not_mentioned	released	unavailable
Opus 5.5	imcs21	calibration	10326431	symptom_086	10326431	0.02144	3.7975291670300066	not_mentioned		not_mentioned	correct	ok	not_mentioned	released	unavailable
Opus 5.5	imcs21	calibration	10326431	symptom_087	10326431	0.02144	3.7975291670300066	not_mentioned		not_mentioned	correct	ok	not_mentioned	released	unavailable
Opus 5.5	imcs21	calibration	10326431	symptom_088	10326431	0.02144	3.7975291670300066	not_mentioned		not_mentioned	correct	ok	not_mentioned	released	unavailable
Opus 5.5	imcs21	calibration	10326431	symptom_089	10326431	0.02144	3.7975291670300066	not_mentioned		not_mentioned	correct	ok	not_mentioned	released	unavailable
Opus 5.5	imcs21	calibration	10326431	symptom_090	10326431	0.02144	3.7975291670300066	not_mentioned		not_mentioned	correct	ok	not_mentioned	released	unavailable
Opus 5.5	imcs21	calibration	10326431	symptom_091	10326431	0.02144	3.7975291670300066	not_mentioned		not_mentioned	correct	ok	not_mentioned	released	unavailable
Opus 5.5	imcs21	calibration	10326431	symptom_092	10326431	0.02144	3.7975291670300066	not_mentioned		not_mentioned	correct	ok	not_mentioned	released	unavailable
Opus 5.5	imcs21	calibration	10326431	symptom_093	10326431	0.02144	3.7975291670300066	not_mentioned		not_mentioned	correct	ok	not_mentioned	released	unavailable
Opus 5.5	imcs21	calibration	10326431	symptom_094	10326431	0.02144	3.7975291670300066	not_mentioned		not_mentioned	correct	ok	not_mentioned	released	unavailable
Opus 5.5	imcs21	calibration	10326431	symptom_095	10326431	0.02144	3.7975291670300066	not_mentioned		not_mentioned	correct	ok	not_mentioned	released	unavailable
Opus 5.5	imcs21	calibration	10326431	symptom_096	10326431	0.02144	3.7975291670300066	not_mentioned		not_mentioned	correct	ok	not_mentioned	released	unavailable
Opus 5.5	imcs21	calibration	10326431	symptom_097	10326431	0.02144	3.7975291670300066	not_mentioned		not_mentioned	correct	ok	not_mentioned	released	unavailable
Opus 5.5	imcs21	calibration	10326431	symptom_098	10326431	0.02144	3.7975291670300066	not_mentioned		not_mentioned	correct	ok	not_mentioned	released	unavailable
Opus 5.5	imcs21	calibration	10326431	symptom_099	10326431	0.02144	3.7975291670300066	not_mentioned		not_mentioned	correct	ok	not_mentioned	released	unavailable
Opus 5.5	imcs21	calibration	10326431	symptom_100	10326431	0.02144	3.7975291670300066	not_mentioned		not_mentioned	correct	ok	not_mentioned	released	unavailable
Opus 5.5	imcs21	calibration	10326431	symptom_101	10326431	0.02144	3.7975291670300066	not_mentioned		not_mentioned	correct	ok	not_mentioned	released	unavailable
Opus 5.5	imcs21	calibration	10326431	symptom_102	10326431	0.02144	3.7975291670300066	not_mentioned		not_mentioned	correct	ok	not_mentioned	released	unavailable
Opus 5.5	imcs21	calibration	10326431	symptom_103	10326431	0.02144	3.7975291670300066	not_mentioned		not_mentioned	correct	ok	not_mentioned	released	unavailable
Opus 5.5	imcs21	calibration	10326431	symptom_104	10326431	0.02144	3.7975291670300066	not_mentioned		not_mentioned	correct	ok	not_mentioned	released	unavailable
Opus 5.5	imcs21	calibration	10326431	symptom_105	10326431	0.02144	3.7975291670300066	not_mentioned		not_mentioned	correct	ok	not_mentioned	released	unavailable
Opus 5.5	imcs21	calibration	10326431	symptom_106	10326431	0.02144	3.7975291670300066	not_mentioned		not_mentioned	correct	ok	not_mentioned	released	unavailable
Opus 5.5	imcs21	calibration	10326431	symptom_107	10326431	0.02144	3.7975291670300066	not_mentioned		not_mentioned	correct	ok	not_mentioned	released	unavailable
Opus 5.5	imcs21	calibration	10326431	symptom_108	10326431	0.02144	3.7975291670300066	not_mentioned		not_mentioned	correct	ok	not_mentioned	released	unavailable
Opus 5.5	imcs21	calibration	10326431	symptom_109	10326431	0.02144	3.7975291670300066	not_mentioned		not_mentioned	correct	ok	not_mentioned	released	unavailable
Opus 5.5	imcs21	calibration	10326431	symptom_110	10326431	0.02144	3.7975291670300066	not_mentioned		not_mentioned	correct	ok	not_mentioned	released	unavailable
Opus 5.5	imcs21	calibration	10326431	symptom_111	10326431	0.02144	3.7975291670300066	not_mentioned		not_mentioned	correct	ok	not_mentioned	released	unavailable
Opus 5.5	imcs21	calibration	10326431	symptom_112	10326431	0.02144	3.7975291670300066	not_mentioned		not_mentioned	correct	ok	not_mentioned	released	unavailable
Opus 5.5	imcs21	calibration	10326431	symptom_113	10326431	0.02144	3.7975291670300066	not_mentioned		not_mentioned	correct	ok	not_mentioned	released	unavailable
Opus 5.5	imcs21	calibration	10326431	symptom_114	10326431	0.02144	3.7975291670300066	not_mentioned		not_mentioned	correct	ok	not_mentioned	released	unavailable
Opus 5.5	imcs21	calibration	10326431	symptom_115	10326431	0.02144	3.7975291670300066	not_mentioned		not_mentioned	correct	ok	not_mentioned	released	unavailable
Opus 5.5	imcs21	calibration	10326431	symptom_116	10326431	0.02144	3.7975291670300066	not_mentioned		not_mentioned	correct	ok	not_mentioned	released	unavailable
Opus 5.5	imcs21	calibration	10326431	symptom_117	10326431	0.02144	3.7975291670300066	not_mentioned		not_mentioned	correct	ok	not_mentioned	released	unavailable
Opus 5.5	imcs21	calibration	10326431	symptom_118	10326431	0.02144	3.7975291670300066	not_mentioned		not_mentioned	correct	ok	not_mentioned	released	unavailable
Opus 5.5	imcs21	calibration	10326431	symptom_119	10326431	0.02144	3.7975291670300066	not_mentioned		not_mentioned	correct	ok	not_mentioned	released	unavailable
Opus 5.5	imcs21	calibration	10326431	symptom_120	10326431	0.02144	3.7975291670300066	not_mentioned		not_mentioned	correct	ok	not_mentioned	released	unavailable
Opus 5.5	imcs21	calibration	10326431	symptom_121	10326431	0.02144	3.7975291670300066	not_mentioned		not_mentioned	correct	ok	not_mentioned	released	unavailable
Opus 5.5	imcs21	calibration	10326431	symptom_122	10326431	0.02144	3.7975291670300066	not_mentioned		not_mentioned	correct	ok	not_mentioned	released	unavailable
Opus 5.5	imcs21	calibration	10326431	symptom_123	10326431	0.02144	3.7975291670300066	not_mentioned		not_mentioned	correct	ok	not_mentioned	released	unavailable
Opus 5.5	imcs21	calibration	10326431	symptom_124	10326431	0.02144	3.7975291670300066	not_mentioned		not_mentioned	correct	ok	not_mentioned	released	unavailable
Opus 5.5	imcs21	calibration	10326431	symptom_125	10326431	0.02144	3.7975291670300066	not_mentioned		not_mentioned	correct	ok	not_mentioned	released	unavailable
Opus 5.5	imcs21	calibration	10326431	symptom_126	10326431	0.02144	3.7975291670300066	not_mentioned		not_mentioned	correct	ok	not_mentioned	released	unavailable
Opus 5.5	imcs21	calibration	10326431	symptom_127	10326431	0.02144	3.7975291670300066	not_mentioned		not_mentioned	correct	ok	not_mentioned	released	unavailable
Opus 5.5	imcs21	calibration	10326431	symptom_128	10326431	0.02144	3.7975291670300066	not_mentioned		not_mentioned	correct	ok	not_mentioned	released	unavailable
Opus 5.5	imcs21	calibration	10326431	symptom_129	10326431	0.02144	3.7975291670300066	not_mentioned		not_mentioned	correct	ok	not_mentioned	released	unavailable
Opus 5.5	imcs21	calibration	10326431	symptom_130	10326431	0.02144	3.7975291670300066	not_mentioned		not_mentioned	correct	ok	not_mentioned	released	unavailable
Opus 5.5	imcs21	calibration	10326431	symptom_131	10326431	0.02144	3.7975291670300066	not_mentioned		not_mentioned	correct	ok	not_mentioned	released	unavailable
Opus 5.5	imcs21	calibration	10326431	symptom_132	10326431	0.02144	3.7975291670300066	not_mentioned		not_mentioned	correct	ok	not_mentioned	released	unavailable
Opus 5.5	imcs21	calibration	10326431	symptom_133	10326431	0.02144	3.7975291670300066	not_mentioned		not_mentioned	correct	ok	not_mentioned	released	unavailable
Opus 5.5	imcs21	calibration	10326431	symptom_134	10326431	0.02144	3.7975291670300066	not_mentioned		not_mentioned	correct	ok	not_mentioned	released	unavailable
Opus 5.5	imcs21	calibration	10326431	symptom_135	10326431	0.02144	3.7975291670300066	not_mentioned		not_mentioned	correct	ok	not_mentioned	released	unavailable
Opus 5.5	imcs21	calibration	10326431	symptom_136	10326431	0.02144	3.7975291670300066	not_mentioned		not_mentioned	correct	ok	not_mentioned	released	unavailable
Opus 5.5	imcs21	calibration	10326431	symptom_137	10326431	0.02144	3.7975291670300066	not_mentioned		not_mentioned	correct	ok	not_mentioned	released	unavailable
Opus 5.5	imcs21	calibration	10326431	symptom_138	10326431	0.02144	3.7975291670300066	not_mentioned		not_mentioned	correct	ok	not_mentioned	released	unavailable
Opus 5.5	imcs21	calibration	10326431	symptom_139	10326431	0.02144	3.7975291670300066	not_mentioned		not_mentioned	correct	ok	not_mentioned	released	unavailable
Opus 5.5	imcs21	calibration	10326431	symptom_140	10326431	0.02144	3.7975291670300066	not_mentioned		not_mentioned	correct	ok	not_mentioned	released	unavailable
Opus 5.5	imcs21	calibration	10326431	symptom_141	10326431	0.02144	3.7975291670300066	not_mentioned		not_mentioned	correct	ok	not_mentioned	released	unavailable
Opus 5.5	imcs21	calibration	10326431	symptom_142	10326431	0.02144	3.7975291670300066	not_mentioned		not_mentioned	correct	ok	not_mentioned	released	unavailable
Opus 5.5	imcs21	calibration	10326431	symptom_143	10326431	0.02144	3.7975291670300066	not_mentioned		not_mentioned	correct	ok	not_mentioned	released	unavailable
Opus 5.5	imcs21	calibration	10326431	symptom_144	10326431	0.02144	3.7975291670300066	not_mentioned		not_mentioned	correct	ok	not_mentioned	released	unavailable
Opus 5.5	imcs21	calibration	10326431	symptom_145	10326431	0.02144	3.7975291670300066	not_mentioned		not_mentioned	correct	ok	not_mentioned	released	unavailable
Opus 5.5	imcs21	calibration	10326431	symptom_146	10326431	0.02144	3.7975291670300066	not_mentioned		not_mentioned	correct	ok	not_mentioned	released	unavailable
Opus 5.5	imcs21	calibration	10326431	symptom_147	10326431	0.02144	3.7975291670300066	not_mentioned		not_mentioned	correct	ok	not_mentioned	released	unavailable
Opus 5.5	imcs21	calibration	10326431	symptom_148	10326431	0.02144	3.7975291670300066	not_mentioned		not_mentioned	correct	ok	not_mentioned	released	unavailable
Opus 5.5	imcs21	calibration	10326431	symptom_149	10326431	0.02144	3.7975291670300066	not_mentioned		not_mentioned	correct	ok	not_mentioned	released	unavailable
Opus 5.5	imcs21	calibration	10326431	symptom_150	10326431	0.02144	3.7975291670300066	not_mentioned		not_mentioned	correct	ok	not_mentioned	released	unavailable
Opus 5.5	imcs21	calibration	10326431	symptom_151	10326431	0.02144	3.7975291670300066	not_mentioned		not_mentioned	correct	ok	not_mentioned	released	unavailable
Opus 5.5	imcs21	calibration	10326431	symptom_152	10326431	0.02144	3.7975291670300066	not_mentioned		not_mentioned	correct	ok	not_mentioned	released	unavailable
Opus 5.5	imcs21	calibration	10326431	symptom_153	10326431	0.02144	3.7975291670300066	not_mentioned		not_mentioned	correct	ok	not_mentioned	released	unavailable
Opus 5.5	imcs21	calibration	10326431	symptom_154	10326431	0.02144	3.7975291670300066	not_mentioned		not_mentioned	correct	ok	not_mentioned	released	unavailable
Opus 5.5	imcs21	calibration	10326431	symptom_155	10326431	0.02144	3.7975291670300066	not_mentioned		not_mentioned	correct	ok	not_mentioned	released	unavailable
Opus 5.5	imcs21	calibration	10326431	symptom_156	10326431	0.02144	3.7975291670300066	not_mentioned		not_mentioned	correct	ok	not_mentioned	released	unavailable
Opus 5.5	imcs21	calibration	10326431	symptom_157	10326431	0.02144	3.7975291670300066	not_mentioned		not_mentioned	correct	ok	not_mentioned	released	unavailable
Opus 5.5	imcs21	calibration	10326431	symptom_158	10326431	0.02144	3.7975291670300066	not_mentioned		not_mentioned	correct	ok	not_mentioned	released	unavailable
Opus 5.5	imcs21	calibration	10326431	symptom_159	10326431	0.02144	3.7975291670300066	not_mentioned		not_mentioned	correct	ok	not_mentioned	released	unavailable
Opus 5.5	imcs21	calibration	10326431	symptom_160	10326431	0.02144	3.7975291670300066	not_mentioned		not_mentioned	correct	ok	not_mentioned	released	unavailable
Opus 5.5	imcs21	calibration	10326431	symptom_161	10326431	0.02144	3.7975291670300066	not_mentioned		not_mentioned	correct	ok	not_mentioned	released	unavailable
Opus 5.5	imcs21	calibration	10326431	symptom_162	10326431	0.02144	3.7975291670300066	not_mentioned		not_mentioned	correct	ok	not_mentioned	released	unavailable
Opus 5.5	imcs21	calibration	10326431	symptom_163	10326431	0.02144	3.7975291670300066	not_mentioned		not_mentioned	correct	ok	not_mentioned	released	unavailable
Opus 5.5	imcs21	calibration	10326431	symptom_164	10326431	0.02144	3.7975291670300066	not_mentioned		not_mentioned	correct	ok	not_mentioned	released	unavailable
Opus 5.5	imcs21	calibration	10326431	symptom_165	10326431	0.02144	3.7975291670300066	not_mentioned		not_mentioned	correct	ok	not_mentioned	released	unavailable
Opus 5.5	imcs21	calibration	10326431	symptom_166	10326431	0.02144	3.7975291670300066	not_mentioned		not_mentioned	correct	ok	not_mentioned	released	unavailable
Opus 5.5	imcs21	calibration	10326431	symptom_167	10326431	0.02144	3.7975291670300066	not_mentioned		not_mentioned	correct	ok	not_mentioned	released	unavailable
Opus 5.5	imcs21	calibration	10326431	symptom_168	10326431	0.02144	3.7975291670300066	not_mentioned		not_mentioned	correct	ok	not_mentioned	released	unavailable
Opus 5.5	imcs21	calibration	10326431	symptom_169	10326431	0.02144	3.7975291670300066	not_mentioned		not_mentioned	correct	ok	not_mentioned	released	unavailable
Opus 5.5	imcs21	calibration	10326431	symptom_170	10326431	0.02144	3.7975291670300066	not_mentioned		not_mentioned	correct	ok	not_mentioned	released	unavailable
Opus 5.5	imcs21	calibration	10326431	symptom_171	10326431	0.02144	3.7975291670300066	not_mentioned		not_mentioned	correct	ok	not_mentioned	released	unavailable
Opus 5.5	imcs21	calibration	10326431	symptom_172	10326431	0.02144	3.7975291670300066	not_mentioned		not_mentioned	correct	ok	not_mentioned	released	unavailable
Opus 5.5	imcs21	calibration	10326431	symptom_173	10326431	0.02144	3.7975291670300066	not_mentioned		not_mentioned	correct	ok	not_mentioned	released	unavailable
Opus 5.5	imcs21	calibration	10326431	symptom_174	10326431	0.02144	3.7975291670300066	not_mentioned		not_mentioned	correct	ok	not_mentioned	released	unavailable
Opus 5.5	imcs21	calibration	10326431	symptom_175	10326431	0.02144	3.7975291670300066	not_mentioned		not_mentioned	correct	ok	not_mentioned	released	unavailable
Opus 5.5	imcs21	calibration	10326431	symptom_176	10326431	0.02144	3.7975291670300066	not_mentioned		not_mentioned	correct	ok	not_mentioned	released	unavailable
Opus 5.5	imcs21	calibration	10326431	symptom_177	10326431	0.02144	3.7975291670300066	not_mentioned		not_mentioned	correct	ok	not_mentioned	released	unavailable
Opus 5.5	imcs21	calibration	10326431	symptom_178	10326431	0.02144	3.7975291670300066	not_mentioned		not_mentioned	correct	ok	not_mentioned	released	unavailable
Opus 5.5	imcs21	calibration	10326431	symptom_179	10326431	0.02144	3.7975291670300066	not_mentioned		not_mentioned	correct	ok	not_mentioned	released	unavailable
Opus 5.5	imcs21	calibration	10326431	symptom_180	10326431	0.02144	3.7975291670300066	not_mentioned		not_mentioned	correct	ok	not_mentioned	released	unavailable
Opus 5.5	imcs21	calibration	10326431	symptom_181	10326431	0.02144	3.7975291670300066	not_mentioned		not_mentioned	correct	ok	not_mentioned	released	unavailable
Opus 5.5	imcs21	calibration	10326431	symptom_182	10326431	0.02144	3.7975291670300066	not_mentioned		not_mentioned	correct	ok	not_mentioned	released	unavailable
Opus 5.5	imcs21	calibration	10326431	symptom_183	10326431	0.02144	3.7975291670300066	not_mentioned		not_mentioned	correct	ok	not_mentioned	released	unavailable
Opus 5.5	imcs21	calibration	10326431	symptom_184	10326431	0.02144	3.7975291670300066	not_mentioned		not_mentioned	correct	ok	not_mentioned	released	unavailable
Opus 5.5	imcs21	calibration	10326431	symptom_185	10326431	0.02144	3.7975291670300066	not_mentioned		not_mentioned	correct	ok	not_mentioned	released	unavailable
Opus 5.5	imcs21	calibration	10326431	symptom_186	10326431	0.02144	3.7975291670300066	not_mentioned		not_mentioned	correct	ok	not_mentioned	released	unavailable
Opus 5.5	imcs21	calibration	10326431	symptom_187	10326431	0.02144	3.7975291670300066	not_mentioned		not_mentioned	correct	ok	not_mentioned	released	unavailable
Opus 5.5	imcs21	calibration	10326431	symptom_188	10326431	0.02144	3.7975291670300066	not_mentioned		not_mentioned	correct	ok	not_mentioned	released	unavailable
Opus 5.5	imcs21	calibration	10326431	symptom_189	10326431	0.02144	3.7975291670300066	not_mentioned		not_mentioned	correct	ok	not_mentioned	released	unavailable
Opus 5.5	imcs21	calibration	10326431	symptom_190	10326431	0.02144	3.7975291670300066	not_mentioned		not_mentioned	correct	ok	not_mentioned	released	unavailable
Opus 5.5	imcs21	calibration	10326431	symptom_191	10326431	0.02144	3.7975291670300066	not_mentioned		not_mentioned	correct	ok	not_mentioned	released	unavailable
Opus 5.5	imcs21	calibration	10326431	symptom_192	10326431	0.02144	3.7975291670300066	not_mentioned		not_mentioned	correct	ok	not_mentioned	released	unavailable
Opus 5.5	imcs21	calibration	10326431	symptom_193	10326431	0.02144	3.7975291670300066	not_mentioned		not_mentioned	correct	ok	not_mentioned	released	unavailable
Opus 5.5	imcs21	calibration	10326431	symptom_194	10326431	0.02144	3.7975291670300066	not_mentioned		not_mentioned	correct	ok	not_mentioned	released	unavailable
Opus 5.5	imcs21	calibration	10326431	symptom_195	10326431	0.02144	3.7975291670300066	not_mentioned		not_mentioned	correct	ok	not_mentioned	released	unavailable
Opus 5.5	imcs21	calibration	10326431	symptom_196	10326431	0.02144	3.7975291670300066	not_mentioned		not_mentioned	correct	ok	not_mentioned	released	unavailable
Opus 5.5	imcs21	calibration	10326431	symptom_197	10326431	0.02144	3.7975291670300066	not_mentioned		not_mentioned	correct	ok	not_mentioned	released	unavailable
Opus 5.5	imcs21	calibration	10326431	symptom_198	10326431	0.02144	3.7975291670300066	not_mentioned		not_mentioned	correct	ok	not_mentioned	released	unavailable
Opus 5.5	imcs21	calibration	10326431	symptom_199	10326431	0.02144	3.7975291670300066	not_mentioned		not_mentioned	correct	ok	not_mentioned	released	unavailable
Opus 5.5	imcs21	calibration	10326431	symptom_200	10326431	0.02144	3.7975291670300066	not_mentioned		not_mentioned	correct	ok	not_mentioned	released	unavailable
Opus 5.5	imcs21	calibration	10326431	symptom_201	10326431	0.02144	3.7975291670300066	not_mentioned		not_mentioned	correct	ok	not_mentioned	released	unavailable
Opus 5.5	imcs21	calibration	10326431	symptom_202	10326431	0.02144	3.7975291670300066	not_mentioned		not_mentioned	correct	ok	not_mentioned	released	unavailable
Opus 5.5	imcs21	calibration	10326431	symptom_203	10326431	0.02144	3.7975291670300066	not_mentioned		not_mentioned	correct	ok	not_mentioned	released	unavailable
Opus 5.5	imcs21	calibration	10326431	symptom_204	10326431	0.02144	3.7975291670300066	not_mentioned		not_mentioned	correct	ok	not_mentioned	released	unavailable
Opus 5.5	imcs21	calibration	10326431	symptom_205	10326431	0.02144	3.7975291670300066	not_mentioned		not_mentioned	correct	ok	not_mentioned	released	unavailable
Opus 5.5	imcs21	calibration	10326431	symptom_206	10326431	0.02144	3.7975291670300066	not_mentioned		not_mentioned	correct	ok	not_mentioned	released	unavailable
Opus 5.5	imcs21	calibration	10326431	symptom_207	10326431	0.02144	3.7975291670300066	not_mentioned		not_mentioned	correct	ok	not_mentioned	released	unavailable
Opus 5.5	imcs21	calibration	10326431	symptom_208	10326431	0.02144	3.7975291670300066	not_mentioned		not_mentioned	correct	ok	not_mentioned	released	unavailable
Opus 5.5	imcs21	calibration	10326431	symptom_209	10326431	0.02144	3.7975291670300066	not_mentioned		not_mentioned	correct	ok	not_mentioned	released	unavailable
Opus 5.5	imcs21	calibration	10326431	symptom_210	10326431	0.02144	3.7975291670300066	not_mentioned		not_mentioned	correct	ok	not_mentioned	released	unavailable
Opus 5.5	imcs21	calibration	10326431	symptom_211	10326431	0.02144	3.7975291670300066	not_mentioned		not_mentioned	correct	ok	not_mentioned	released	unavailable
Opus 5.5	imcs21	calibration	10326431	symptom_212	10326431	0.02144	3.7975291670300066	not_mentioned		not_mentioned	correct	ok	not_mentioned	released	unavailable
Opus 5.5	imcs21	calibration	10326431	symptom_213	10326431	0.02144	3.7975291670300066	not_mentioned		not_mentioned	correct	ok	not_mentioned	released	unavailable
Opus 5.5	imcs21	calibration	10326431	symptom_214	10326431	0.02144	3.7975291670300066	not_mentioned		not_mentioned	correct	ok	not_mentioned	released	unavailable
Opus 5.5	imcs21	calibration	10326431	symptom_215	10326431	0.02144	3.7975291670300066	not_mentioned		not_mentioned	correct	ok	not_mentioned	released	unavailable
Opus 5.5	imcs21	calibration	10326431	symptom_216	10326431	0.02144	3.7975291670300066	not_mentioned		not_mentioned	correct	ok	not_mentioned	released	unavailable
Opus 5.5	imcs21	calibration	10326431	symptom_217	10326431	0.02144	3.7975291670300066	not_mentioned		not_mentioned	correct	ok	not_mentioned	released	unavailable
Opus 5.5	imcs21	calibration	10326431	symptom_218	10326431	0.02144	3.7975291670300066	not_mentioned		not_mentioned	correct	ok	not_mentioned	released	unavailable
Opus 5.5	imcs21	calibration	10326431	symptom_219	10326431	0.02144	3.7975291670300066	not_mentioned		not_mentioned	correct	ok	not_mentioned	released	unavailable
Opus 5.5	imcs21	calibration	10326431	symptom_220	10326431	0.02144	3.7975291670300066	not_mentioned		not_mentioned	correct	ok	not_mentioned	released	unavailable
Opus 5.5	imcs21	calibration	10326431	symptom_221	10326431	0.02144	3.7975291670300066	not_mentioned		not_mentioned	correct	ok	not_mentioned	released	unavailable
Opus 5.5	imcs21	calibration	10326431	symptom_222	10326431	0.02144	3.7975291670300066	not_mentioned		not_mentioned	correct	ok	not_mentioned	released	unavailable
Opus 5.5	imcs21	calibration	10326431	symptom_223	10326431	0.02144	3.7975291670300066	not_mentioned		not_mentioned	correct	ok	not_mentioned	released	unavailable
Opus 5.5	imcs21	calibration	10326431	symptom_224	10326431	0.02144	3.7975291670300066	not_mentioned		not_mentioned	correct	ok	not_mentioned	released	unavailable
Opus 5.5	imcs21	calibration	10326431	symptom_225	10326431	0.02144	3.7975291670300066	not_mentioned		not_mentioned	correct	ok	not_mentioned	released	unavailable
Opus 5.5	imcs21	calibration	10326431	symptom_226	10326431	0.02144	3.7975291670300066	not_mentioned		not_mentioned	correct	ok	not_mentioned	released	unavailable
Opus 5.5	imcs21	calibration	10326431	symptom_227	10326431	0.02144	3.7975291670300066	not_mentioned		not_mentioned	correct	ok	not_mentioned	released	unavailable
Opus 5.5	imcs21	calibration	10326431	symptom_228	10326431	0.02144	3.7975291670300066	not_mentioned		not_mentioned	correct	ok	not_mentioned	released	unavailable
Opus 5.5	imcs21	calibration	10326431	symptom_229	10326431	0.02144	3.7975291670300066	not_mentioned		not_mentioned	correct	ok	not_mentioned	released	unavailable
Opus 5.5	imcs21	calibration	10326431	symptom_230	10326431	0.02144	3.7975291670300066	not_mentioned		not_mentioned	correct	ok	not_mentioned	released	unavailable
Opus 5.5	imcs21	calibration	10326431	symptom_231	10326431	0.02144	3.7975291670300066	not_mentioned		not_mentioned	correct	ok	not_mentioned	released	unavailable
Opus 5.5	imcs21	calibration	10326431	symptom_232	10326431	0.02144	3.7975291670300066	not_mentioned		not_mentioned	correct	ok	not_mentioned	released	unavailable
Opus 5.5	imcs21	calibration	10326431	symptom_233	10326431	0.02144	3.7975291670300066	not_mentioned		not_mentioned	correct	ok	not_mentioned	released	unavailable
Opus 5.5	imcs21	calibration	10326431	symptom_234	10326431	0.02144	3.7975291670300066	not_mentioned		not_mentioned	correct	ok	not_mentioned	released	unavailable
Opus 5.5	imcs21	calibration	10326431	symptom_235	10326431	0.02144	3.7975291670300066	not_mentioned		not_mentioned	correct	ok	not_mentioned	released	unavailable
Opus 5.5	imcs21	calibration	10326431	symptom_236	10326431	0.02144	3.7975291670300066	not_mentioned		not_mentioned	correct	ok	not_mentioned	released	unavailable
Opus 5.5	imcs21	calibration	10326431	symptom_237	10326431	0.02144	3.7975291670300066	not_mentioned		not_mentioned	correct	ok	not_mentioned	released	unavailable
Opus 5.5	imcs21	calibration	10326431	symptom_238	10326431	0.02144	3.7975291670300066	not_mentioned		not_mentioned	correct	ok	not_mentioned	released	unavailable
Opus 5.5	imcs21	calibration	10326431	symptom_239	10326431	0.02144	3.7975291670300066	not_mentioned		not_mentioned	correct	ok	not_mentioned	released	unavailable
Opus 5.5	imcs21	calibration	10326431	symptom_240	10326431	0.02144	3.7975291670300066	not_mentioned		not_mentioned	correct	ok	not_mentioned	released	unavailable
Opus 5.5	imcs21	calibration	10326431	symptom_241	10326431	0.02144	3.7975291670300066	not_mentioned		not_mentioned	correct	ok	not_mentioned	released	unavailable
Opus 5.5	imcs21	calibration	10326431	symptom_242	10326431	0.02144	3.7975291670300066	not_mentioned		not_mentioned	correct	ok	not_mentioned	released	unavailable
Opus 5.5	imcs21	calibration	10326431	symptom_243	10326431	0.02144	3.7975291670300066	not_mentioned		not_mentioned	correct	ok	not_mentioned	released	unavailable
Opus 5.5	imcs21	calibration	10326431	symptom_244	10326431	0.02144	3.7975291670300066	not_mentioned		not_mentioned	correct	ok	not_mentioned	released	unavailable
Opus 5.5	imcs21	calibration	10326431	symptom_245	10326431	0.02144	3.7975291670300066	not_mentioned		not_mentioned	correct	ok	not_mentioned	released	unavailable
Opus 5.5	imcs21	calibration	10326431	symptom_246	10326431	0.02144	3.7975291670300066	not_mentioned		not_mentioned	correct	ok	not_mentioned	released	unavailable
Opus 5.5	imcs21	calibration	10326431	symptom_247	10326431	0.02144	3.7975291670300066	not_mentioned		not_mentioned	correct	ok	not_mentioned	released	unavailable
Opus 5.5	imcs21	calibration	10326431	symptom_248	10326431	0.02144	3.7975291670300066	not_mentioned		not_mentioned	correct	ok	not_mentioned	released	unavailable
Opus 5.5	imcs21	calibration	10326431	symptom_249	10326431	0.02144	3.7975291670300066	not_mentioned		not_mentioned	correct	ok	not_mentioned	released	unavailable
Opus 5.5	imcs21	calibration	10326431	symptom_250	10326431	0.02144	3.7975291670300066	not_mentioned		not_mentioned	correct	ok	not_mentioned	released	unavailable
Opus 5.5	imcs21	calibration	10326431	symptom_251	10326431	0.02144	3.7975291670300066	not_mentioned		not_mentioned	correct	ok	not_mentioned	released	unavailable
Opus 5.5	imcs21	calibration	10326431	symptom_252	10326431	0.02144	3.7975291670300066	not_mentioned		not_mentioned	correct	ok	not_mentioned	released	unavailable
Opus 5.5	imcs21	calibration	10326431	symptom_253	10326431	0.02144	3.7975291670300066	not_mentioned		not_mentioned	correct	ok	not_mentioned	released	unavailable
Opus 5.5	imcs21	calibration	10326431	symptom_254	10326431	0.02144	3.7975291670300066	not_mentioned		not_mentioned	correct	ok	not_mentioned	released	unavailable
Opus 5.5	imcs21	calibration	10326431	symptom_255	10326431	0.02144	3.7975291670300066	not_mentioned		not_mentioned	correct	ok	not_mentioned	released	unavailable
Opus 5.5	imcs21	calibration	10326431	symptom_256	10326431	0.02144	3.7975291670300066	not_mentioned		not_mentioned	correct	ok	not_mentioned	released	unavailable
Opus 5.5	imcs21	calibration	10326431	symptom_257	10326431	0.02144	3.7975291670300066	not_mentioned		not_mentioned	correct	ok	not_mentioned	released	unavailable
Opus 5.5	imcs21	calibration	10326431	symptom_258	10326431	0.02144	3.7975291670300066	not_mentioned		not_mentioned	correct	ok	not_mentioned	released	unavailable
Opus 5.5	imcs21	calibration	10326431	symptom_259	10326431	0.02144	3.7975291670300066	not_mentioned		not_mentioned	correct	ok	not_mentioned	released	unavailable
Opus 5.5	imcs21	calibration	10326431	symptom_260	10326431	0.02144	3.7975291670300066	not_mentioned		not_mentioned	correct	ok	not_mentioned	released	unavailable
Opus 5.5	imcs21	calibration	10326431	symptom_261	10326431	0.02144	3.7975291670300066	not_mentioned		not_mentioned	correct	ok	not_mentioned	released	unavailable
Opus 5.5	imcs21	calibration	10326431	symptom_262	10326431	0.02144	3.7975291670300066	not_mentioned		not_mentioned	correct	ok	not_mentioned	released	unavailable
Opus 5.5	imcs21	calibration	10326431	symptom_263	10326431	0.02144	3.7975291670300066	not_mentioned		not_mentioned	correct	ok	not_mentioned	released	unavailable
Opus 5.5	imcs21	calibration	10326431	symptom_264	10326431	0.02144	3.7975291670300066	not_mentioned		not_mentioned	correct	ok	not_mentioned	released	unavailable
Opus 5.5	imcs21	calibration	10326431	symptom_265	10326431	0.02144	3.7975291670300066	not_mentioned		not_mentioned	correct	ok	not_mentioned	released	unavailable
Opus 5.5	imcs21	calibration	10326431	symptom_266	10326431	0.02144	3.7975291670300066	not_mentioned		not_mentioned	correct	ok	not_mentioned	released	unavailable
Opus 5.5	imcs21	calibration	10326431	symptom_267	10326431	0.02144	3.7975291670300066	not_mentioned		not_mentioned	correct	ok	not_mentioned	released	unavailable
Opus 5.5	imcs21	calibration	10326431	symptom_268	10326431	0.02144	3.7975291670300066	not_mentioned		not_mentioned	correct	ok	not_mentioned	released	unavailable
Opus 5.5	imcs21	calibration	10326431	symptom_269	10326431	0.02144	3.7975291670300066	not_mentioned		not_mentioned	correct	ok	not_mentioned	released	unavailable
Opus 5.5	imcs21	calibration	10326431	symptom_270	10326431	0.02144	3.7975291670300066	not_mentioned		not_mentioned	correct	ok	not_mentioned	released	unavailable
Opus 5.5	imcs21	calibration	10326431	symptom_271	10326431	0.02144	3.7975291670300066	not_mentioned		not_mentioned	correct	ok	not_mentioned	released	unavailable
Opus 5.5	imcs21	calibration	10326431	symptom_272	10326431	0.02144	3.7975291670300066	not_mentioned		not_mentioned	correct	ok	not_mentioned	released	unavailable
Opus 5.5	imcs21	calibration	10326431	symptom_273	10326431	0.02144	3.7975291670300066	not_mentioned		not_mentioned	correct	ok	not_mentioned	released	unavailable
Opus 5.5	imcs21	calibration	10326431	symptom_274	10326431	0.02144	3.7975291670300066	not_mentioned		not_mentioned	correct	ok	not_mentioned	released	unavailable
Opus 5.5	imcs21	calibration	10326431	symptom_275	10326431	0.02144	3.7975291670300066	not_mentioned		not_mentioned	correct	ok	not_mentioned	released	unavailable
Opus 5.5	imcs21	calibration	10326431	symptom_276	10326431	0.02144	3.7975291670300066	not_mentioned		not_mentioned	correct	ok	not_mentioned	released	unavailable
Opus 5.5	imcs21	calibration	10326431	symptom_277	10326431	0.02144	3.7975291670300066	not_mentioned		not_mentioned	correct	ok	not_mentioned	released	unavailable
Opus 5.5	imcs21	calibration	10326431	symptom_278	10326431	0.02144	3.7975291670300066	not_mentioned		not_mentioned	correct	ok	not_mentioned	released	unavailable
Opus 5.5	imcs21	calibration	10326431	symptom_279	10326431	0.02144	3.7975291670300066	not_mentioned		not_mentioned	correct	ok	not_mentioned	released	unavailable
Opus 5.5	imcs21	calibration	10326431	symptom_280	10326431	0.02144	3.7975291670300066	not_mentioned		not_mentioned	correct	ok	not_mentioned	released	unavailable
Opus 5.5	imcs21	calibration	10326431	symptom_281	10326431	0.02144	3.7975291670300066	not_mentioned		not_mentioned	correct	ok	not_mentioned	released	unavailable
Opus 5.5	imcs21	calibration	10326431	symptom_282	10326431	0.02144	3.7975291670300066	not_mentioned		not_mentioned	correct	ok	not_mentioned	released	unavailable
Opus 5.5	imcs21	calibration	10326431	symptom_283	10326431	0.02144	3.7975291670300066	not_mentioned		not_mentioned	correct	ok	not_mentioned	released	unavailable
Opus 5.5	imcs21	calibration	10326431	symptom_284	10326431	0.02144	3.7975291670300066	not_mentioned		not_mentioned	correct	ok	not_mentioned	released	unavailable
Opus 5.5	imcs21	calibration	10326431	symptom_285	10326431	0.02144	3.7975291670300066	not_mentioned		not_mentioned	correct	ok	not_mentioned	released	unavailable
Opus 5.5	imcs21	calibration	10326431	symptom_286	10326431	0.02144	3.7975291670300066	not_mentioned		not_mentioned	correct	ok	not_mentioned	released	unavailable
Opus 5.5	imcs21	calibration	10326431	symptom_287	10326431	0.02144	3.7975291670300066	not_mentioned		not_mentioned	correct	ok	not_mentioned	released	unavailable
Opus 5.5	imcs21	calibration	10326431	symptom_288	10326431	0.02144	3.7975291670300066	not_mentioned		not_mentioned	correct	ok	not_mentioned	released	unavailable
Opus 5.5	imcs21	calibration	10326431	symptom_289	10326431	0.02144	3.7975291670300066	not_mentioned		not_mentioned	correct	ok	not_mentioned	released	unavailable
Opus 5.5	imcs21	calibration	10326431	symptom_290	10326431	0.02144	3.7975291670300066	not_mentioned		not_mentioned	correct	ok	not_mentioned	released	unavailable
Opus 5.5	imcs21	calibration	10326431	symptom_291	10326431	0.02144	3.7975291670300066	not_mentioned		not_mentioned	correct	ok	not_mentioned	released	unavailable
Opus 5.5	imcs21	calibration	10326431	symptom_292	10326431	0.02144	3.7975291670300066	not_mentioned		not_mentioned	correct	ok	not_mentioned	released	unavailable
Opus 5.5	imcs21	calibration	10326431	symptom_293	10326431	0.02144	3.7975291670300066	not_mentioned		not_mentioned	correct	ok	not_mentioned	released	unavailable
Opus 5.5	imcs21	calibration	10326431	symptom_294	10326431	0.02144	3.7975291670300066	not_mentioned		not_mentioned	correct	ok	not_mentioned	released	unavailable
Opus 5.5	imcs21	calibration	10326431	symptom_295	10326431	0.02144	3.7975291670300066	not_mentioned		not_mentioned	correct	ok	not_mentioned	released	unavailable
Opus 5.5	imcs21	calibration	10326431	symptom_296	10326431	0.02144	3.7975291670300066	not_mentioned		not_mentioned	correct	ok	not_mentioned	released	unavailable
Opus 5.5	imcs21	calibration	10326431	symptom_297	10326431	0.02144	3.7975291670300066	not_mentioned		not_mentioned	correct	ok	not_mentioned	released	unavailable
Opus 5.5	imcs21	calibration	10326431	symptom_298	10326431	0.02144	3.7975291670300066	not_mentioned		not_mentioned	correct	ok	not_mentioned	released	unavailable
Opus 5.5	imcs21	calibration	10326431	symptom_299	10326431	0.02144	3.7975291670300066	not_mentioned		not_mentioned	correct	ok	not_mentioned	released	unavailable
Opus 5.5	imcs21	calibration	10326431	symptom_300	10326431	0.02144	3.7975291670300066	not_mentioned		not_mentioned	correct	ok	not_mentioned	released	unavailable
Opus 5.5	imcs21	calibration	10326431	symptom_301	10326431	0.02144	3.7975291670300066	not_mentioned		not_mentioned	correct	ok	not_mentioned	released	unavailable
Opus 5.5	imcs21	calibration	10326431	symptom_302	10326431	0.02144	3.7975291670300066	not_mentioned		not_mentioned	correct	ok	not_mentioned	released	unavailable
Opus 5.5	imcs21	calibration	10326431	symptom_303	10326431	0.02144	3.7975291670300066	not_mentioned		not_mentioned	correct	ok	not_mentioned	released	unavailable
Opus 5.5	imcs21	calibration	10326431	symptom_304	10326431	0.02144	3.7975291670300066	not_mentioned		not_mentioned	correct	ok	not_mentioned	released	unavailable
Opus 5.5	imcs21	calibration	10326431	symptom_305	10326431	0.02144	3.7975291670300066	not_mentioned		not_mentioned	correct	ok	not_mentioned	released	unavailable
Opus 5.5	imcs21	calibration	10326431	symptom_306	10326431	0.02144	3.7975291670300066	not_mentioned		not_mentioned	correct	ok	not_mentioned	released	unavailable
Opus 5.5	imcs21	calibration	10326431	symptom_307	10326431	0.02144	3.7975291670300066	not_mentioned		not_mentioned	correct	ok	not_mentioned	released	unavailable
Opus 5.5	imcs21	calibration	10326431	symptom_308	10326431	0.02144	3.7975291670300066	not_mentioned		not_mentioned	correct	ok	not_mentioned	released	unavailable
Opus 5.5	imcs21	calibration	10326431	symptom_309	10326431	0.02144	3.7975291670300066	not_mentioned		not_mentioned	correct	ok	not_mentioned	released	unavailable
Opus 5.5	imcs21	calibration	10326431	symptom_310	10326431	0.02144	3.7975291670300066	not_mentioned		not_mentioned	correct	ok	not_mentioned	released	unavailable
Opus 5.5	imcs21	calibration	10326431	symptom_311	10326431	0.02144	3.7975291670300066	not_mentioned		not_mentioned	correct	ok	not_mentioned	released	unavailable
Opus 5.5	imcs21	calibration	10326431	symptom_312	10326431	0.02144	3.7975291670300066	not_mentioned		not_mentioned	correct	ok	not_mentioned	released	unavailable
Opus 5.5	imcs21	calibration	10326431	symptom_313	10326431	0.02144	3.7975291670300066	not_mentioned		not_mentioned	correct	ok	not_mentioned	released	unavailable
Opus 5.5	imcs21	calibration	10326431	symptom_314	10326431	0.02144	3.7975291670300066	not_mentioned		not_mentioned	correct	ok	not_mentioned	released	unavailable
Opus 5.5	imcs21	calibration	10326431	symptom_315	10326431	0.02144	3.7975291670300066	not_mentioned		not_mentioned	correct	ok	not_mentioned	released	unavailable
Opus 5.5	imcs21	calibration	10326431	symptom_316	10326431	0.02144	3.7975291670300066	not_mentioned		not_mentioned	correct	ok	not_mentioned	released	unavailable
Opus 5.5	imcs21	calibration	10326431	symptom_317	10326431	0.02144	3.7975291670300066	not_mentioned		not_mentioned	correct	ok	not_mentioned	released	unavailable
Opus 5.5	imcs21	calibration	10326431	symptom_318	10326431	0.02144	3.7975291670300066	not_mentioned		not_mentioned	correct	ok	not_mentioned	released	unavailable
Opus 5.5	imcs21	calibration	10326431	symptom_319	10326431	0.02144	3.7975291670300066	not_mentioned		not_mentioned	correct	ok	not_mentioned	released	unavailable
Opus 5.5	imcs21	calibration	10326431	symptom_320	10326431	0.02144	3.7975291670300066	not_mentioned		not_mentioned	correct	ok	not_mentioned	released	unavailable
Opus 5.5	imcs21	calibration	10326431	symptom_321	10326431	0.02144	3.7975291670300066	not_mentioned		not_mentioned	correct	ok	not_mentioned	released	unavailable
Opus 5.5	imcs21	calibration	10326431	symptom_322	10326431	0.02144	3.7975291670300066	not_mentioned		not_mentioned	correct	ok	not_mentioned	released	unavailable
Opus 5.5	imcs21	calibration	10326431	symptom_323	10326431	0.02144	3.7975291670300066	not_mentioned		not_mentioned	correct	ok	not_mentioned	released	unavailable
Opus 5.5	imcs21	calibration	10326431	symptom_324	10326431	0.02144	3.7975291670300066	not_mentioned		not_mentioned	correct	ok	not_mentioned	released	unavailable
Opus 5.5	imcs21	calibration	10326431	symptom_325	10326431	0.02144	3.7975291670300066	not_mentioned		not_mentioned	correct	ok	not_mentioned	released	unavailable
Opus 5.5	imcs21	calibration	10326431	symptom_326	10326431	0.02144	3.7975291670300066	not_mentioned		not_mentioned	correct	ok	not_mentioned	released	unavailable
Opus 5.5	imcs21	calibration	10326431	symptom_327	10326431	0.02144	3.7975291670300066	not_mentioned		not_mentioned	correct	ok	not_mentioned	released	unavailable
Opus 5.5	imcs21	calibration	10326431	symptom_328	10326431	0.02144	3.7975291670300066	not_mentioned		not_mentioned	correct	ok	not_mentioned	released	unavailable
Opus 5.5	imcs21	calibration	10326431	symptom_329	10326431	0.02144	3.7975291670300066	not_mentioned		not_mentioned	correct	ok	not_mentioned	released	unavailable
Opus 5.5	imcs21	calibration	10326431	symptom_330	10326431	0.02144	3.7975291670300066	not_mentioned		not_mentioned	correct	ok	not_mentioned	released	unavailable
Opus 5.5	imcs21	calibration	10328017	symptom_000	10328017	0.01668	2.2490574580151588	not_mentioned		not_mentioned	correct	ok	not_mentioned	released	unavailable
Opus 5.5	imcs21	calibration	10328017	symptom_001	10328017	0.01668	2.2490574580151588	positive	0.95	positive	correct	ok	positive	released	reported_percentage
Opus 5.5	imcs21	calibration	10328017	symptom_002	10328017	0.01668	2.2490574580151588	positive	0.82	positive	correct	ok	positive	released	reported_percentage
Opus 5.5	imcs21	calibration	10328017	symptom_003	10328017	0.01668	2.2490574580151588	positive	0.85	positive	correct	ok	positive	released	reported_percentage
Opus 5.5	imcs21	calibration	10328017	symptom_004	10328017	0.01668	2.2490574580151588	not_mentioned		not_mentioned	correct	ok	not_mentioned	released	unavailable
Opus 5.5	imcs21	calibration	10328017	symptom_005	10328017	0.01668	2.2490574580151588	not_mentioned		not_mentioned	correct	ok	not_mentioned	released	unavailable
Opus 5.5	imcs21	calibration	10328017	symptom_006	10328017	0.01668	2.2490574580151588	not_mentioned		not_mentioned	correct	ok	not_mentioned	released	unavailable
Opus 5.5	imcs21	calibration	10328017	symptom_007	10328017	0.01668	2.2490574580151588	not_mentioned		not_mentioned	correct	ok	not_mentioned	released	unavailable
Opus 5.5	imcs21	calibration	10328017	symptom_008	10328017	0.01668	2.2490574580151588	not_mentioned		not_mentioned	correct	ok	not_mentioned	released	unavailable
Opus 5.5	imcs21	calibration	10328017	symptom_009	10328017	0.01668	2.2490574580151588	not_mentioned		not_mentioned	correct	ok	not_mentioned	released	unavailable
Opus 5.5	imcs21	calibration	10328017	symptom_010	10328017	0.01668	2.2490574580151588	not_mentioned		not_mentioned	correct	ok	not_mentioned	released	unavailable
Opus 5.5	imcs21	calibration	10328017	symptom_011	10328017	0.01668	2.2490574580151588	not_mentioned		not_mentioned	correct	ok	not_mentioned	released	unavailable
Opus 5.5	imcs21	calibration	10328017	symptom_012	10328017	0.01668	2.2490574580151588	not_mentioned		not_mentioned	correct	ok	not_mentioned	released	unavailable
Opus 5.5	imcs21	calibration	10328017	symptom_013	10328017	0.01668	2.2490574580151588	positive	0.72	positive	correct	ok	positive	released	reported_percentage
Opus 5.5	imcs21	calibration	10328017	symptom_014	10328017	0.01668	2.2490574580151588	not_mentioned		not_mentioned	correct	ok	not_mentioned	released	unavailable
Opus 5.5	imcs21	calibration	10328017	symptom_015	10328017	0.01668	2.2490574580151588	not_mentioned		not_mentioned	correct	ok	not_mentioned	released	unavailable
Opus 5.5	imcs21	calibration	10328017	symptom_016	10328017	0.01668	2.2490574580151588	not_mentioned		not_mentioned	correct	ok	not_mentioned	released	unavailable
Opus 5.5	imcs21	calibration	10328017	symptom_017	10328017	0.01668	2.2490574580151588	not_mentioned		not_mentioned	correct	ok	not_mentioned	released	unavailable
Opus 5.5	imcs21	calibration	10328017	symptom_018	10328017	0.01668	2.2490574580151588	not_mentioned		not_mentioned	correct	ok	not_mentioned	released	unavailable
Opus 5.5	imcs21	calibration	10328017	symptom_019	10328017	0.01668	2.2490574580151588	positive	0.85	positive	correct	ok	positive	released	reported_percentage
Opus 5.5	imcs21	calibration	10328017	symptom_020	10328017	0.01668	2.2490574580151588	not_mentioned		not_mentioned	correct	ok	not_mentioned	released	unavailable
Opus 5.5	imcs21	calibration	10328017	symptom_021	10328017	0.01668	2.2490574580151588	not_mentioned		not_mentioned	correct	ok	not_mentioned	released	unavailable
Opus 5.5	imcs21	calibration	10328017	symptom_022	10328017	0.01668	2.2490574580151588	not_mentioned		not_mentioned	correct	ok	not_mentioned	released	unavailable
Opus 5.5	imcs21	calibration	10328017	symptom_023	10328017	0.01668	2.2490574580151588	positive	0.85	positive	correct	ok	positive	released	reported_percentage
Opus 5.5	imcs21	calibration	10328017	symptom_024	10328017	0.01668	2.2490574580151588	not_mentioned		not_mentioned	correct	ok	not_mentioned	released	unavailable
Opus 5.5	imcs21	calibration	10328017	symptom_025	10328017	0.01668	2.2490574580151588	not_mentioned		not_mentioned	correct	ok	not_mentioned	released	unavailable
Opus 5.5	imcs21	calibration	10328017	symptom_026	10328017	0.01668	2.2490574580151588	not_mentioned		not_mentioned	correct	ok	not_mentioned	released	unavailable
Opus 5.5	imcs21	calibration	10328017	symptom_027	10328017	0.01668	2.2490574580151588	not_mentioned		not_mentioned	correct	ok	not_mentioned	released	unavailable
Opus 5.5	imcs21	calibration	10328017	symptom_028	10328017	0.01668	2.2490574580151588	not_mentioned		not_mentioned	correct	ok	not_mentioned	released	unavailable
Opus 5.5	imcs21	calibration	10328017	symptom_029	10328017	0.01668	2.2490574580151588	not_mentioned		not_mentioned	correct	ok	not_mentioned	released	unavailable
Opus 5.5	imcs21	calibration	10328017	symptom_030	10328017	0.01668	2.2490574580151588	not_mentioned		not_mentioned	correct	ok	not_mentioned	released	unavailable
Opus 5.5	imcs21	calibration	10328017	symptom_031	10328017	0.01668	2.2490574580151588	not_mentioned		not_mentioned	correct	ok	not_mentioned	released	unavailable
Opus 5.5	imcs21	calibration	10328017	symptom_032	10328017	0.01668	2.2490574580151588	not_mentioned		not_mentioned	correct	ok	not_mentioned	released	unavailable
Opus 5.5	imcs21	calibration	10328017	symptom_033	10328017	0.01668	2.2490574580151588	not_mentioned		not_mentioned	correct	ok	not_mentioned	released	unavailable
Opus 5.5	imcs21	calibration	10328017	symptom_034	10328017	0.01668	2.2490574580151588	not_mentioned		not_mentioned	correct	ok	not_mentioned	released	unavailable
Opus 5.5	imcs21	calibration	10328017	symptom_035	10328017	0.01668	2.2490574580151588	not_mentioned		not_mentioned	correct	ok	not_mentioned	released	unavailable
Opus 5.5	imcs21	calibration	10328017	symptom_036	10328017	0.01668	2.2490574580151588	not_mentioned		not_mentioned	correct	ok	not_mentioned	released	unavailable
Opus 5.5	imcs21	calibration	10328017	symptom_037	10328017	0.01668	2.2490574580151588	not_mentioned		not_mentioned	correct	ok	not_mentioned	released	unavailable
Opus 5.5	imcs21	calibration	10328017	symptom_038	10328017	0.01668	2.2490574580151588	not_mentioned		not_mentioned	correct	ok	not_mentioned	released	unavailable
Opus 5.5	imcs21	calibration	10328017	symptom_039	10328017	0.01668	2.2490574580151588	not_mentioned		not_mentioned	correct	ok	not_mentioned	released	unavailable
Opus 5.5	imcs21	calibration	10328017	symptom_040	10328017	0.01668	2.2490574580151588	not_mentioned		not_mentioned	correct	ok	not_mentioned	released	unavailable
Opus 5.5	imcs21	calibration	10328017	symptom_041	10328017	0.01668	2.2490574580151588	not_mentioned		not_mentioned	correct	ok	not_mentioned	released	unavailable
Opus 5.5	imcs21	calibration	10328017	symptom_042	10328017	0.01668	2.2490574580151588	not_mentioned		not_mentioned	correct	ok	not_mentioned	released	unavailable
Opus 5.5	imcs21	calibration	10328017	symptom_043	10328017	0.01668	2.2490574580151588	not_mentioned		not_mentioned	correct	ok	not_mentioned	released	unavailable
Opus 5.5	imcs21	calibration	10328017	symptom_044	10328017	0.01668	2.2490574580151588	not_mentioned		not_mentioned	correct	ok	not_mentioned	released	unavailable
Opus 5.5	imcs21	calibration	10328017	symptom_045	10328017	0.01668	2.2490574580151588	not_mentioned		not_mentioned	correct	ok	not_mentioned	released	unavailable
Opus 5.5	imcs21	calibration	10328017	symptom_046	10328017	0.01668	2.2490574580151588	not_mentioned		not_mentioned	correct	ok	not_mentioned	released	unavailable
Opus 5.5	imcs21	calibration	10328017	symptom_047	10328017	0.01668	2.2490574580151588	not_mentioned		not_mentioned	correct	ok	not_mentioned	released	unavailable
Opus 5.5	imcs21	calibration	10328017	symptom_048	10328017	0.01668	2.2490574580151588	not_mentioned		not_mentioned	correct	ok	not_mentioned	released	unavailable
Opus 5.5	imcs21	calibration	10328017	symptom_049	10328017	0.01668	2.2490574580151588	not_mentioned		not_mentioned	correct	ok	not_mentioned	released	unavailable
Opus 5.5	imcs21	calibration	10328017	symptom_050	10328017	0.01668	2.2490574580151588	not_mentioned		not_mentioned	correct	ok	not_mentioned	released	unavailable
Opus 5.5	imcs21	calibration	10328017	symptom_051	10328017	0.01668	2.2490574580151588	not_mentioned		not_mentioned	correct	ok	not_mentioned	released	unavailable
Opus 5.5	imcs21	calibration	10328017	symptom_052	10328017	0.01668	2.2490574580151588	not_mentioned		not_mentioned	correct	ok	not_mentioned	released	unavailable
Opus 5.5	imcs21	calibration	10328017	symptom_053	10328017	0.01668	2.2490574580151588	not_mentioned		not_mentioned	correct	ok	not_mentioned	released	unavailable
Opus 5.5	imcs21	calibration	10328017	symptom_054	10328017	0.01668	2.2490574580151588	not_mentioned		not_mentioned	correct	ok	not_mentioned	released	unavailable
Opus 5.5	imcs21	calibration	10328017	symptom_055	10328017	0.01668	2.2490574580151588	not_mentioned		not_mentioned	correct	ok	not_mentioned	released	unavailable
Opus 5.5	imcs21	calibration	10328017	symptom_056	10328017	0.01668	2.2490574580151588	not_mentioned		not_mentioned	correct	ok	not_mentioned	released	unavailable
Opus 5.5	imcs21	calibration	10328017	symptom_057	10328017	0.01668	2.2490574580151588	not_mentioned		not_mentioned	correct	ok	not_mentioned	released	unavailable
Opus 5.5	imcs21	calibration	10328017	symptom_058	10328017	0.01668	2.2490574580151588	not_mentioned		not_mentioned	correct	ok	not_mentioned	released	unavailable
Opus 5.5	imcs21	calibration	10328017	symptom_059	10328017	0.01668	2.2490574580151588	not_mentioned		not_mentioned	correct	ok	not_mentioned	released	unavailable
Opus 5.5	imcs21	calibration	10328017	symptom_060	10328017	0.01668	2.2490574580151588	not_mentioned		not_mentioned	correct	ok	not_mentioned	released	unavailable
Opus 5.5	imcs21	calibration	10328017	symptom_061	10328017	0.01668	2.2490574580151588	not_mentioned		not_mentioned	correct	ok	not_mentioned	released	unavailable
Opus 5.5	imcs21	calibration	10328017	symptom_062	10328017	0.01668	2.2490574580151588	not_mentioned		not_mentioned	correct	ok	not_mentioned	released	unavailable
Opus 5.5	imcs21	calibration	10328017	symptom_063	10328017	0.01668	2.2490574580151588	not_mentioned		not_mentioned	correct	ok	not_mentioned	released	unavailable
Opus 5.5	imcs21	calibration	10328017	symptom_064	10328017	0.01668	2.2490574580151588	not_mentioned		not_mentioned	correct	ok	not_mentioned	released	unavailable
Opus 5.5	imcs21	calibration	10328017	symptom_065	10328017	0.01668	2.2490574580151588	not_mentioned		not_mentioned	correct	ok	not_mentioned	released	unavailable
Opus 5.5	imcs21	calibration	10328017	symptom_066	10328017	0.01668	2.2490574580151588	not_mentioned		not_mentioned	correct	ok	not_mentioned	released	unavailable
Opus 5.5	imcs21	calibration	10328017	symptom_067	10328017	0.01668	2.2490574580151588	not_mentioned		not_mentioned	correct	ok	not_mentioned	released	unavailable
Opus 5.5	imcs21	calibration	10328017	symptom_068	10328017	0.01668	2.2490574580151588	not_mentioned		not_mentioned	correct	ok	not_mentioned	released	unavailable
Opus 5.5	imcs21	calibration	10328017	symptom_069	10328017	0.01668	2.2490574580151588	not_mentioned		not_mentioned	correct	ok	not_mentioned	released	unavailable
Opus 5.5	imcs21	calibration	10328017	symptom_070	10328017	0.01668	2.2490574580151588	not_mentioned		not_mentioned	correct	ok	not_mentioned	released	unavailable
Opus 5.5	imcs21	calibration	10328017	symptom_071	10328017	0.01668	2.2490574580151588	not_mentioned		not_mentioned	correct	ok	not_mentioned	released	unavailable
Opus 5.5	imcs21	calibration	10328017	symptom_072	10328017	0.01668	2.2490574580151588	not_mentioned		not_mentioned	correct	ok	not_mentioned	released	unavailable
Opus 5.5	imcs21	calibration	10328017	symptom_073	10328017	0.01668	2.2490574580151588	not_mentioned		not_mentioned	correct	ok	not_mentioned	released	unavailable
Opus 5.5	imcs21	calibration	10328017	symptom_074	10328017	0.01668	2.2490574580151588	not_mentioned		not_mentioned	correct	ok	not_mentioned	released	unavailable
Opus 5.5	imcs21	calibration	10328017	symptom_075	10328017	0.01668	2.2490574580151588	not_mentioned		not_mentioned	correct	ok	not_mentioned	released	unavailable
Opus 5.5	imcs21	calibration	10328017	symptom_076	10328017	0.01668	2.2490574580151588	not_mentioned		not_mentioned	correct	ok	not_mentioned	released	unavailable
Opus 5.5	imcs21	calibration	10328017	symptom_077	10328017	0.01668	2.2490574580151588	not_mentioned		not_mentioned	correct	ok	not_mentioned	released	unavailable
Opus 5.5	imcs21	calibration	10328017	symptom_078	10328017	0.01668	2.2490574580151588	not_mentioned		not_mentioned	correct	ok	not_mentioned	released	unavailable
Opus 5.5	imcs21	calibration	10328017	symptom_079	10328017	0.01668	2.2490574580151588	not_mentioned		not_mentioned	correct	ok	not_mentioned	released	unavailable
Opus 5.5	imcs21	calibration	10328017	symptom_080	10328017	0.01668	2.2490574580151588	not_mentioned		not_mentioned	correct	ok	not_mentioned	released	unavailable
Opus 5.5	imcs21	calibration	10328017	symptom_081	10328017	0.01668	2.2490574580151588	not_mentioned		not_mentioned	correct	ok	not_mentioned	released	unavailable
Opus 5.5	imcs21	calibration	10328017	symptom_082	10328017	0.01668	2.2490574580151588	not_mentioned		not_mentioned	correct	ok	not_mentioned	released	unavailable
Opus 5.5	imcs21	calibration	10328017	symptom_083	10328017	0.01668	2.2490574580151588	not_mentioned		not_mentioned	correct	ok	not_mentioned	released	unavailable
Opus 5.5	imcs21	calibration	10328017	symptom_084	10328017	0.01668	2.2490574580151588	not_mentioned		not_mentioned	correct	ok	not_mentioned	released	unavailable
Opus 5.5	imcs21	calibration	10328017	symptom_085	10328017	0.01668	2.2490574580151588	not_mentioned		not_mentioned	correct	ok	not_mentioned	released	unavailable
Opus 5.5	imcs21	calibration	10328017	symptom_086	10328017	0.01668	2.2490574580151588	not_mentioned		not_mentioned	correct	ok	not_mentioned	released	unavailable
Opus 5.5	imcs21	calibration	10328017	symptom_087	10328017	0.01668	2.2490574580151588	not_mentioned		not_mentioned	correct	ok	not_mentioned	released	unavailable
Opus 5.5	imcs21	calibration	10328017	symptom_088	10328017	0.01668	2.2490574580151588	not_mentioned		not_mentioned	correct	ok	not_mentioned	released	unavailable
Opus 5.5	imcs21	calibration	10328017	symptom_089	10328017	0.01668	2.2490574580151588	not_mentioned		not_mentioned	correct	ok	not_mentioned	released	unavailable
Opus 5.5	imcs21	calibration	10328017	symptom_090	10328017	0.01668	2.2490574580151588	not_mentioned		not_mentioned	correct	ok	not_mentioned	released	unavailable
Opus 5.5	imcs21	calibration	10328017	symptom_091	10328017	0.01668	2.2490574580151588	not_mentioned		not_mentioned	correct	ok	not_mentioned	released	unavailable
Opus 5.5	imcs21	calibration	10328017	symptom_092	10328017	0.01668	2.2490574580151588	not_mentioned		not_mentioned	correct	ok	not_mentioned	released	unavailable
Opus 5.5	imcs21	calibration	10328017	symptom_093	10328017	0.01668	2.2490574580151588	not_mentioned		not_mentioned	correct	ok	not_mentioned	released	unavailable
Opus 5.5	imcs21	calibration	10328017	symptom_094	10328017	0.01668	2.2490574580151588	positive	0.88	not_mentioned	incorrect	ok	not_mentioned	released	reported_percentage
Opus 5.5	imcs21	calibration	10328017	symptom_095	10328017	0.01668	2.2490574580151588	not_mentioned		not_mentioned	correct	ok	not_mentioned	released	unavailable
Opus 5.5	imcs21	calibration	10328017	symptom_096	10328017	0.01668	2.2490574580151588	not_mentioned		not_mentioned	correct	ok	not_mentioned	released	unavailable
Opus 5.5	imcs21	calibration	10328017	symptom_097	10328017	0.01668	2.2490574580151588	not_mentioned		not_mentioned	correct	ok	not_mentioned	released	unavailable
Opus 5.5	imcs21	calibration	10328017	symptom_098	10328017	0.01668	2.2490574580151588	not_mentioned		not_mentioned	correct	ok	not_mentioned	released	unavailable
Opus 5.5	imcs21	calibration	10328017	symptom_099	10328017	0.01668	2.2490574580151588	not_mentioned		not_mentioned	correct	ok	not_mentioned	released	unavailable
Opus 5.5	imcs21	calibration	10328017	symptom_100	10328017	0.01668	2.2490574580151588	not_mentioned		not_mentioned	correct	ok	not_mentioned	released	unavailable
Opus 5.5	imcs21	calibration	10328017	symptom_101	10328017	0.01668	2.2490574580151588	not_mentioned		not_mentioned	correct	ok	not_mentioned	released	unavailable
Opus 5.5	imcs21	calibration	10328017	symptom_102	10328017	0.01668	2.2490574580151588	not_mentioned		not_mentioned	correct	ok	not_mentioned	released	unavailable
Opus 5.5	imcs21	calibration	10328017	symptom_103	10328017	0.01668	2.2490574580151588	not_mentioned		not_mentioned	correct	ok	not_mentioned	released	unavailable
Opus 5.5	imcs21	calibration	10328017	symptom_104	10328017	0.01668	2.2490574580151588	not_mentioned		not_mentioned	correct	ok	not_mentioned	released	unavailable
Opus 5.5	imcs21	calibration	10328017	symptom_105	10328017	0.01668	2.2490574580151588	not_mentioned		not_mentioned	correct	ok	not_mentioned	released	unavailable
Opus 5.5	imcs21	calibration	10328017	symptom_106	10328017	0.01668	2.2490574580151588	not_mentioned		not_mentioned	correct	ok	not_mentioned	released	unavailable
Opus 5.5	imcs21	calibration	10328017	symptom_107	10328017	0.01668	2.2490574580151588	not_mentioned		not_mentioned	correct	ok	not_mentioned	released	unavailable
Opus 5.5	imcs21	calibration	10328017	symptom_108	10328017	0.01668	2.2490574580151588	not_mentioned		not_mentioned	correct	ok	not_mentioned	released	unavailable
Opus 5.5	imcs21	calibration	10328017	symptom_109	10328017	0.01668	2.2490574580151588	not_mentioned		not_mentioned	correct	ok	not_mentioned	released	unavailable
Opus 5.5	imcs21	calibration	10328017	symptom_110	10328017	0.01668	2.2490574580151588	not_mentioned		not_mentioned	correct	ok	not_mentioned	released	unavailable
Opus 5.5	imcs21	calibration	10328017	symptom_111	10328017	0.01668	2.2490574580151588	not_mentioned		not_mentioned	correct	ok	not_mentioned	released	unavailable
Opus 5.5	imcs21	calibration	10328017	symptom_112	10328017	0.01668	2.2490574580151588	not_mentioned		not_mentioned	correct	ok	not_mentioned	released	unavailable
Opus 5.5	imcs21	calibration	10328017	symptom_113	10328017	0.01668	2.2490574580151588	not_mentioned		not_mentioned	correct	ok	not_mentioned	released	unavailable
Opus 5.5	imcs21	calibration	10328017	symptom_114	10328017	0.01668	2.2490574580151588	not_mentioned		not_mentioned	correct	ok	not_mentioned	released	unavailable
Opus 5.5	imcs21	calibration	10328017	symptom_115	10328017	0.01668	2.2490574580151588	not_mentioned		not_mentioned	correct	ok	not_mentioned	released	unavailable
Opus 5.5	imcs21	calibration	10328017	symptom_116	10328017	0.01668	2.2490574580151588	not_mentioned		not_mentioned	correct	ok	not_mentioned	released	unavailable
Opus 5.5	imcs21	calibration	10328017	symptom_117	10328017	0.01668	2.2490574580151588	not_mentioned		not_mentioned	correct	ok	not_mentioned	released	unavailable
Opus 5.5	imcs21	calibration	10328017	symptom_118	10328017	0.01668	2.2490574580151588	not_mentioned		not_mentioned	correct	ok	not_mentioned	released	unavailable
Opus 5.5	imcs21	calibration	10328017	symptom_119	10328017	0.01668	2.2490574580151588	not_mentioned		not_mentioned	correct	ok	not_mentioned	released	unavailable
Opus 5.5	imcs21	calibration	10328017	symptom_120	10328017	0.01668	2.2490574580151588	not_mentioned		not_mentioned	correct	ok	not_mentioned	released	unavailable
Opus 5.5	imcs21	calibration	10328017	symptom_121	10328017	0.01668	2.2490574580151588	not_mentioned		not_mentioned	correct	ok	not_mentioned	released	unavailable
Opus 5.5	imcs21	calibration	10328017	symptom_122	10328017	0.01668	2.2490574580151588	not_mentioned		not_mentioned	correct	ok	not_mentioned	released	unavailable
Opus 5.5	imcs21	calibration	10328017	symptom_123	10328017	0.01668	2.2490574580151588	not_mentioned		not_mentioned	correct	ok	not_mentioned	released	unavailable
Opus 5.5	imcs21	calibration	10328017	symptom_124	10328017	0.01668	2.2490574580151588	not_mentioned		not_mentioned	correct	ok	not_mentioned	released	unavailable
Opus 5.5	imcs21	calibration	10328017	symptom_125	10328017	0.01668	2.2490574580151588	not_mentioned		not_mentioned	correct	ok	not_mentioned	released	unavailable
Opus 5.5	imcs21	calibration	10328017	symptom_126	10328017	0.01668	2.2490574580151588	not_mentioned		not_mentioned	correct	ok	not_mentioned	released	unavailable
Opus 5.5	imcs21	calibration	10328017	symptom_127	10328017	0.01668	2.2490574580151588	not_mentioned		not_mentioned	correct	ok	not_mentioned	released	unavailable
Opus 5.5	imcs21	calibration	10328017	symptom_128	10328017	0.01668	2.2490574580151588	not_mentioned		not_mentioned	correct	ok	not_mentioned	released	unavailable
Opus 5.5	imcs21	calibration	10328017	symptom_129	10328017	0.01668	2.2490574580151588	not_mentioned		not_mentioned	correct	ok	not_mentioned	released	unavailable
Opus 5.5	imcs21	calibration	10328017	symptom_130	10328017	0.01668	2.2490574580151588	not_mentioned		not_mentioned	correct	ok	not_mentioned	released	unavailable
Opus 5.5	imcs21	calibration	10328017	symptom_131	10328017	0.01668	2.2490574580151588	not_mentioned		not_mentioned	correct	ok	not_mentioned	released	unavailable
Opus 5.5	imcs21	calibration	10328017	symptom_132	10328017	0.01668	2.2490574580151588	not_mentioned		not_mentioned	correct	ok	not_mentioned	released	unavailable
Opus 5.5	imcs21	calibration	10328017	symptom_133	10328017	0.01668	2.2490574580151588	not_mentioned		not_mentioned	correct	ok	not_mentioned	released	unavailable
Opus 5.5	imcs21	calibration	10328017	symptom_134	10328017	0.01668	2.2490574580151588	not_mentioned		not_mentioned	correct	ok	not_mentioned	released	unavailable
Opus 5.5	imcs21	calibration	10328017	symptom_135	10328017	0.01668	2.2490574580151588	not_mentioned		not_mentioned	correct	ok	not_mentioned	released	unavailable
Opus 5.5	imcs21	calibration	10328017	symptom_136	10328017	0.01668	2.2490574580151588	not_mentioned		not_mentioned	correct	ok	not_mentioned	released	unavailable
Opus 5.5	imcs21	calibration	10328017	symptom_137	10328017	0.01668	2.2490574580151588	not_mentioned		not_mentioned	correct	ok	not_mentioned	released	unavailable
Opus 5.5	imcs21	calibration	10328017	symptom_138	10328017	0.01668	2.2490574580151588	not_mentioned		not_mentioned	correct	ok	not_mentioned	released	unavailable
Opus 5.5	imcs21	calibration	10328017	symptom_139	10328017	0.01668	2.2490574580151588	not_mentioned		not_mentioned	correct	ok	not_mentioned	released	unavailable
Opus 5.5	imcs21	calibration	10328017	symptom_140	10328017	0.01668	2.2490574580151588	not_mentioned		not_mentioned	correct	ok	not_mentioned	released	unavailable
Opus 5.5	imcs21	calibration	10328017	symptom_141	10328017	0.01668	2.2490574580151588	not_mentioned		not_mentioned	correct	ok	not_mentioned	released	unavailable
Opus 5.5	imcs21	calibration	10328017	symptom_142	10328017	0.01668	2.2490574580151588	not_mentioned		not_mentioned	correct	ok	not_mentioned	released	unavailable
Opus 5.5	imcs21	calibration	10328017	symptom_143	10328017	0.01668	2.2490574580151588	not_mentioned		not_mentioned	correct	ok	not_mentioned	released	unavailable
Opus 5.5	imcs21	calibration	10328017	symptom_144	10328017	0.01668	2.2490574580151588	not_mentioned		not_mentioned	correct	ok	not_mentioned	released	unavailable
Opus 5.5	imcs21	calibration	10328017	symptom_145	10328017	0.01668	2.2490574580151588	not_mentioned		not_mentioned	correct	ok	not_mentioned	released	unavailable
Opus 5.5	imcs21	calibration	10328017	symptom_146	10328017	0.01668	2.2490574580151588	not_mentioned		not_mentioned	correct	ok	not_mentioned	released	unavailable
Opus 5.5	imcs21	calibration	10328017	symptom_147	10328017	0.01668	2.2490574580151588	not_mentioned		not_mentioned	correct	ok	not_mentioned	released	unavailable
Opus 5.5	imcs21	calibration	10328017	symptom_148	10328017	0.01668	2.2490574580151588	not_mentioned		not_mentioned	correct	ok	not_mentioned	released	unavailable
Opus 5.5	imcs21	calibration	10328017	symptom_149	10328017	0.01668	2.2490574580151588	not_mentioned		not_mentioned	correct	ok	not_mentioned	released	unavailable
Opus 5.5	imcs21	calibration	10328017	symptom_150	10328017	0.01668	2.2490574580151588	not_mentioned		not_mentioned	correct	ok	not_mentioned	released	unavailable
Opus 5.5	imcs21	calibration	10328017	symptom_151	10328017	0.01668	2.2490574580151588	not_mentioned		not_mentioned	correct	ok	not_mentioned	released	unavailable
Opus 5.5	imcs21	calibration	10328017	symptom_152	10328017	0.01668	2.2490574580151588	not_mentioned		not_mentioned	correct	ok	not_mentioned	released	unavailable
Opus 5.5	imcs21	calibration	10328017	symptom_153	10328017	0.01668	2.2490574580151588	not_mentioned		not_mentioned	correct	ok	not_mentioned	released	unavailable
Opus 5.5	imcs21	calibration	10328017	symptom_154	10328017	0.01668	2.2490574580151588	not_mentioned		not_mentioned	correct	ok	not_mentioned	released	unavailable
Opus 5.5	imcs21	calibration	10328017	symptom_155	10328017	0.01668	2.2490574580151588	not_mentioned		not_mentioned	correct	ok	not_mentioned	released	unavailable
Opus 5.5	imcs21	calibration	10328017	symptom_156	10328017	0.01668	2.2490574580151588	not_mentioned		not_mentioned	correct	ok	not_mentioned	released	unavailable
Opus 5.5	imcs21	calibration	10328017	symptom_157	10328017	0.01668	2.2490574580151588	not_mentioned		not_mentioned	correct	ok	not_mentioned	released	unavailable
Opus 5.5	imcs21	calibration	10328017	symptom_158	10328017	0.01668	2.2490574580151588	not_mentioned		not_mentioned	correct	ok	not_mentioned	released	unavailable
Opus 5.5	imcs21	calibration	10328017	symptom_159	10328017	0.01668	2.2490574580151588	not_mentioned		not_mentioned	correct	ok	not_mentioned	released	unavailable
Opus 5.5	imcs21	calibration	10328017	symptom_160	10328017	0.01668	2.2490574580151588	not_mentioned		not_mentioned	correct	ok	not_mentioned	released	unavailable
Opus 5.5	imcs21	calibration	10328017	symptom_161	10328017	0.01668	2.2490574580151588	not_mentioned		not_mentioned	correct	ok	not_mentioned	released	unavailable
Opus 5.5	imcs21	calibration	10328017	symptom_162	10328017	0.01668	2.2490574580151588	not_mentioned		not_mentioned	correct	ok	not_mentioned	released	unavailable
Opus 5.5	imcs21	calibration	10328017	symptom_163	10328017	0.01668	2.2490574580151588	not_mentioned		not_mentioned	correct	ok	not_mentioned	released	unavailable
Opus 5.5	imcs21	calibration	10328017	symptom_164	10328017	0.01668	2.2490574580151588	not_mentioned		not_mentioned	correct	ok	not_mentioned	released	unavailable
Opus 5.5	imcs21	calibration	10328017	symptom_165	10328017	0.01668	2.2490574580151588	not_mentioned		not_mentioned	correct	ok	not_mentioned	released	unavailable
Opus 5.5	imcs21	calibration	10328017	symptom_166	10328017	0.01668	2.2490574580151588	not_mentioned		not_mentioned	correct	ok	not_mentioned	released	unavailable
Opus 5.5	imcs21	calibration	10328017	symptom_167	10328017	0.01668	2.2490574580151588	not_mentioned		not_mentioned	correct	ok	not_mentioned	released	unavailable
Opus 5.5	imcs21	calibration	10328017	symptom_168	10328017	0.01668	2.2490574580151588	not_mentioned		not_mentioned	correct	ok	not_mentioned	released	unavailable
Opus 5.5	imcs21	calibration	10328017	symptom_169	10328017	0.01668	2.2490574580151588	not_mentioned		not_mentioned	correct	ok	not_mentioned	released	unavailable
Opus 5.5	imcs21	calibration	10328017	symptom_170	10328017	0.01668	2.2490574580151588	uncertain	0.55	not_mentioned	incorrect	ok	not_mentioned	released	reported_percentage
Opus 5.5	imcs21	calibration	10328017	symptom_171	10328017	0.01668	2.2490574580151588	not_mentioned		not_mentioned	correct	ok	not_mentioned	released	unavailable
Opus 5.5	imcs21	calibration	10328017	symptom_172	10328017	0.01668	2.2490574580151588	not_mentioned		not_mentioned	correct	ok	not_mentioned	released	unavailable
Opus 5.5	imcs21	calibration	10328017	symptom_173	10328017	0.01668	2.2490574580151588	not_mentioned		not_mentioned	correct	ok	not_mentioned	released	unavailable
Opus 5.5	imcs21	calibration	10328017	symptom_174	10328017	0.01668	2.2490574580151588	not_mentioned		not_mentioned	correct	ok	not_mentioned	released	unavailable
Opus 5.5	imcs21	calibration	10328017	symptom_175	10328017	0.01668	2.2490574580151588	not_mentioned		not_mentioned	correct	ok	not_mentioned	released	unavailable
Opus 5.5	imcs21	calibration	10328017	symptom_176	10328017	0.01668	2.2490574580151588	not_mentioned		not_mentioned	correct	ok	not_mentioned	released	unavailable
Opus 5.5	imcs21	calibration	10328017	symptom_177	10328017	0.01668	2.2490574580151588	not_mentioned		not_mentioned	correct	ok	not_mentioned	released	unavailable
Opus 5.5	imcs21	calibration	10328017	symptom_178	10328017	0.01668	2.2490574580151588	not_mentioned		not_mentioned	correct	ok	not_mentioned	released	unavailable
Opus 5.5	imcs21	calibration	10328017	symptom_179	10328017	0.01668	2.2490574580151588	not_mentioned		not_mentioned	correct	ok	not_mentioned	released	unavailable
Opus 5.5	imcs21	calibration	10328017	symptom_180	10328017	0.01668	2.2490574580151588	not_mentioned		not_mentioned	correct	ok	not_mentioned	released	unavailable
Opus 5.5	imcs21	calibration	10328017	symptom_181	10328017	0.01668	2.2490574580151588	not_mentioned		not_mentioned	correct	ok	not_mentioned	released	unavailable
Opus 5.5	imcs21	calibration	10328017	symptom_182	10328017	0.01668	2.2490574580151588	not_mentioned		not_mentioned	correct	ok	not_mentioned	released	unavailable
Opus 5.5	imcs21	calibration	10328017	symptom_183	10328017	0.01668	2.2490574580151588	not_mentioned		not_mentioned	correct	ok	not_mentioned	released	unavailable
Opus 5.5	imcs21	calibration	10328017	symptom_184	10328017	0.01668	2.2490574580151588	not_mentioned		not_mentioned	correct	ok	not_mentioned	released	unavailable
Opus 5.5	imcs21	calibration	10328017	symptom_185	10328017	0.01668	2.2490574580151588	not_mentioned		not_mentioned	correct	ok	not_mentioned	released	unavailable
Opus 5.5	imcs21	calibration	10328017	symptom_186	10328017	0.01668	2.2490574580151588	not_mentioned		not_mentioned	correct	ok	not_mentioned	released	unavailable
Opus 5.5	imcs21	calibration	10328017	symptom_187	10328017	0.01668	2.2490574580151588	not_mentioned		not_mentioned	correct	ok	not_mentioned	released	unavailable
Opus 5.5	imcs21	calibration	10328017	symptom_188	10328017	0.01668	2.2490574580151588	not_mentioned		not_mentioned	correct	ok	not_mentioned	released	unavailable
Opus 5.5	imcs21	calibration	10328017	symptom_189	10328017	0.01668	2.2490574580151588	not_mentioned		not_mentioned	correct	ok	not_mentioned	released	unavailable
Opus 5.5	imcs21	calibration	10328017	symptom_190	10328017	0.01668	2.2490574580151588	not_mentioned		not_mentioned	correct	ok	not_mentioned	released	unavailable
Opus 5.5	imcs21	calibration	10328017	symptom_191	10328017	0.01668	2.2490574580151588	not_mentioned		not_mentioned	correct	ok	not_mentioned	released	unavailable
Opus 5.5	imcs21	calibration	10328017	symptom_192	10328017	0.01668	2.2490574580151588	not_mentioned		not_mentioned	correct	ok	not_mentioned	released	unavailable
Opus 5.5	imcs21	calibration	10328017	symptom_193	10328017	0.01668	2.2490574580151588	not_mentioned		not_mentioned	correct	ok	not_mentioned	released	unavailable
Opus 5.5	imcs21	calibration	10328017	symptom_194	10328017	0.01668	2.2490574580151588	not_mentioned		not_mentioned	correct	ok	not_mentioned	released	unavailable
Opus 5.5	imcs21	calibration	10328017	symptom_195	10328017	0.01668	2.2490574580151588	not_mentioned		not_mentioned	correct	ok	not_mentioned	released	unavailable
Opus 5.5	imcs21	calibration	10328017	symptom_196	10328017	0.01668	2.2490574580151588	not_mentioned		not_mentioned	correct	ok	not_mentioned	released	unavailable
Opus 5.5	imcs21	calibration	10328017	symptom_197	10328017	0.01668	2.2490574580151588	not_mentioned		not_mentioned	correct	ok	not_mentioned	released	unavailable
Opus 5.5	imcs21	calibration	10328017	symptom_198	10328017	0.01668	2.2490574580151588	not_mentioned		not_mentioned	correct	ok	not_mentioned	released	unavailable
Opus 5.5	imcs21	calibration	10328017	symptom_199	10328017	0.01668	2.2490574580151588	not_mentioned		not_mentioned	correct	ok	not_mentioned	released	unavailable
Opus 5.5	imcs21	calibration	10328017	symptom_200	10328017	0.01668	2.2490574580151588	not_mentioned		not_mentioned	correct	ok	not_mentioned	released	unavailable
Opus 5.5	imcs21	calibration	10328017	symptom_201	10328017	0.01668	2.2490574580151588	not_mentioned		not_mentioned	correct	ok	not_mentioned	released	unavailable
Opus 5.5	imcs21	calibration	10328017	symptom_202	10328017	0.01668	2.2490574580151588	not_mentioned		not_mentioned	correct	ok	not_mentioned	released	unavailable
Opus 5.5	imcs21	calibration	10328017	symptom_203	10328017	0.01668	2.2490574580151588	not_mentioned		not_mentioned	correct	ok	not_mentioned	released	unavailable
Opus 5.5	imcs21	calibration	10328017	symptom_204	10328017	0.01668	2.2490574580151588	not_mentioned		not_mentioned	correct	ok	not_mentioned	released	unavailable
Opus 5.5	imcs21	calibration	10328017	symptom_205	10328017	0.01668	2.2490574580151588	not_mentioned		not_mentioned	correct	ok	not_mentioned	released	unavailable
Opus 5.5	imcs21	calibration	10328017	symptom_206	10328017	0.01668	2.2490574580151588	not_mentioned		not_mentioned	correct	ok	not_mentioned	released	unavailable
Opus 5.5	imcs21	calibration	10328017	symptom_207	10328017	0.01668	2.2490574580151588	not_mentioned		not_mentioned	correct	ok	not_mentioned	released	unavailable
Opus 5.5	imcs21	calibration	10328017	symptom_208	10328017	0.01668	2.2490574580151588	not_mentioned		not_mentioned	correct	ok	not_mentioned	released	unavailable
Opus 5.5	imcs21	calibration	10328017	symptom_209	10328017	0.01668	2.2490574580151588	not_mentioned		not_mentioned	correct	ok	not_mentioned	released	unavailable
Opus 5.5	imcs21	calibration	10328017	symptom_210	10328017	0.01668	2.2490574580151588	not_mentioned		not_mentioned	correct	ok	not_mentioned	released	unavailable
Opus 5.5	imcs21	calibration	10328017	symptom_211	10328017	0.01668	2.2490574580151588	not_mentioned		not_mentioned	correct	ok	not_mentioned	released	unavailable
Opus 5.5	imcs21	calibration	10328017	symptom_212	10328017	0.01668	2.2490574580151588	not_mentioned		not_mentioned	correct	ok	not_mentioned	released	unavailable
Opus 5.5	imcs21	calibration	10328017	symptom_213	10328017	0.01668	2.2490574580151588	not_mentioned		not_mentioned	correct	ok	not_mentioned	released	unavailable
Opus 5.5	imcs21	calibration	10328017	symptom_214	10328017	0.01668	2.2490574580151588	not_mentioned		not_mentioned	correct	ok	not_mentioned	released	unavailable
Opus 5.5	imcs21	calibration	10328017	symptom_215	10328017	0.01668	2.2490574580151588	not_mentioned		not_mentioned	correct	ok	not_mentioned	released	unavailable
Opus 5.5	imcs21	calibration	10328017	symptom_216	10328017	0.01668	2.2490574580151588	not_mentioned		not_mentioned	correct	ok	not_mentioned	released	unavailable
Opus 5.5	imcs21	calibration	10328017	symptom_217	10328017	0.01668	2.2490574580151588	not_mentioned		not_mentioned	correct	ok	not_mentioned	released	unavailable
Opus 5.5	imcs21	calibration	10328017	symptom_218	10328017	0.01668	2.2490574580151588	not_mentioned		not_mentioned	correct	ok	not_mentioned	released	unavailable
Opus 5.5	imcs21	calibration	10328017	symptom_219	10328017	0.01668	2.2490574580151588	not_mentioned		not_mentioned	correct	ok	not_mentioned	released	unavailable
Opus 5.5	imcs21	calibration	10328017	symptom_220	10328017	0.01668	2.2490574580151588	not_mentioned		not_mentioned	correct	ok	not_mentioned	released	unavailable
Opus 5.5	imcs21	calibration	10328017	symptom_221	10328017	0.01668	2.2490574580151588	not_mentioned		not_mentioned	correct	ok	not_mentioned	released	unavailable
Opus 5.5	imcs21	calibration	10328017	symptom_222	10328017	0.01668	2.2490574580151588	not_mentioned		not_mentioned	correct	ok	not_mentioned	released	unavailable
Opus 5.5	imcs21	calibration	10328017	symptom_223	10328017	0.01668	2.2490574580151588	not_mentioned		not_mentioned	correct	ok	not_mentioned	released	unavailable
Opus 5.5	imcs21	calibration	10328017	symptom_224	10328017	0.01668	2.2490574580151588	not_mentioned		not_mentioned	correct	ok	not_mentioned	released	unavailable
Opus 5.5	imcs21	calibration	10328017	symptom_225	10328017	0.01668	2.2490574580151588	not_mentioned		not_mentioned	correct	ok	not_mentioned	released	unavailable
Opus 5.5	imcs21	calibration	10328017	symptom_226	10328017	0.01668	2.2490574580151588	not_mentioned		not_mentioned	correct	ok	not_mentioned	released	unavailable
Opus 5.5	imcs21	calibration	10328017	symptom_227	10328017	0.01668	2.2490574580151588	not_mentioned		not_mentioned	correct	ok	not_mentioned	released	unavailable
Opus 5.5	imcs21	calibration	10328017	symptom_228	10328017	0.01668	2.2490574580151588	not_mentioned		not_mentioned	correct	ok	not_mentioned	released	unavailable
Opus 5.5	imcs21	calibration	10328017	symptom_229	10328017	0.01668	2.2490574580151588	not_mentioned		not_mentioned	correct	ok	not_mentioned	released	unavailable
Opus 5.5	imcs21	calibration	10328017	symptom_230	10328017	0.01668	2.2490574580151588	not_mentioned		not_mentioned	correct	ok	not_mentioned	released	unavailable
Opus 5.5	imcs21	calibration	10328017	symptom_231	10328017	0.01668	2.2490574580151588	not_mentioned		not_mentioned	correct	ok	not_mentioned	released	unavailable
Opus 5.5	imcs21	calibration	10328017	symptom_232	10328017	0.01668	2.2490574580151588	not_mentioned		not_mentioned	correct	ok	not_mentioned	released	unavailable
Opus 5.5	imcs21	calibration	10328017	symptom_233	10328017	0.01668	2.2490574580151588	not_mentioned		not_mentioned	correct	ok	not_mentioned	released	unavailable
Opus 5.5	imcs21	calibration	10328017	symptom_234	10328017	0.01668	2.2490574580151588	not_mentioned		not_mentioned	correct	ok	not_mentioned	released	unavailable
Opus 5.5	imcs21	calibration	10328017	symptom_235	10328017	0.01668	2.2490574580151588	not_mentioned		not_mentioned	correct	ok	not_mentioned	released	unavailable
Opus 5.5	imcs21	calibration	10328017	symptom_236	10328017	0.01668	2.2490574580151588	not_mentioned		not_mentioned	correct	ok	not_mentioned	released	unavailable
Opus 5.5	imcs21	calibration	10328017	symptom_237	10328017	0.01668	2.2490574580151588	not_mentioned		not_mentioned	correct	ok	not_mentioned	released	unavailable
Opus 5.5	imcs21	calibration	10328017	symptom_238	10328017	0.01668	2.2490574580151588	not_mentioned		not_mentioned	correct	ok	not_mentioned	released	unavailable
Opus 5.5	imcs21	calibration	10328017	symptom_239	10328017	0.01668	2.2490574580151588	not_mentioned		not_mentioned	correct	ok	not_mentioned	released	unavailable
Opus 5.5	imcs21	calibration	10328017	symptom_240	10328017	0.01668	2.2490574580151588	not_mentioned		not_mentioned	correct	ok	not_mentioned	released	unavailable
Opus 5.5	imcs21	calibration	10328017	symptom_241	10328017	0.01668	2.2490574580151588	not_mentioned		not_mentioned	correct	ok	not_mentioned	released	unavailable
Opus 5.5	imcs21	calibration	10328017	symptom_242	10328017	0.01668	2.2490574580151588	not_mentioned		not_mentioned	correct	ok	not_mentioned	released	unavailable
Opus 5.5	imcs21	calibration	10328017	symptom_243	10328017	0.01668	2.2490574580151588	not_mentioned		not_mentioned	correct	ok	not_mentioned	released	unavailable
Opus 5.5	imcs21	calibration	10328017	symptom_244	10328017	0.01668	2.2490574580151588	not_mentioned		not_mentioned	correct	ok	not_mentioned	released	unavailable
Opus 5.5	imcs21	calibration	10328017	symptom_245	10328017	0.01668	2.2490574580151588	not_mentioned		not_mentioned	correct	ok	not_mentioned	released	unavailable
Opus 5.5	imcs21	calibration	10328017	symptom_246	10328017	0.01668	2.2490574580151588	not_mentioned		not_mentioned	correct	ok	not_mentioned	released	unavailable
Opus 5.5	imcs21	calibration	10328017	symptom_247	10328017	0.01668	2.2490574580151588	not_mentioned		not_mentioned	correct	ok	not_mentioned	released	unavailable
Opus 5.5	imcs21	calibration	10328017	symptom_248	10328017	0.01668	2.2490574580151588	not_mentioned		not_mentioned	correct	ok	not_mentioned	released	unavailable
Opus 5.5	imcs21	calibration	10328017	symptom_249	10328017	0.01668	2.2490574580151588	not_mentioned		not_mentioned	correct	ok	not_mentioned	released	unavailable
Opus 5.5	imcs21	calibration	10328017	symptom_250	10328017	0.01668	2.2490574580151588	not_mentioned		not_mentioned	correct	ok	not_mentioned	released	unavailable
Opus 5.5	imcs21	calibration	10328017	symptom_251	10328017	0.01668	2.2490574580151588	not_mentioned		not_mentioned	correct	ok	not_mentioned	released	unavailable
Opus 5.5	imcs21	calibration	10328017	symptom_252	10328017	0.01668	2.2490574580151588	not_mentioned		not_mentioned	correct	ok	not_mentioned	released	unavailable
Opus 5.5	imcs21	calibration	10328017	symptom_253	10328017	0.01668	2.2490574580151588	not_mentioned		not_mentioned	correct	ok	not_mentioned	released	unavailable
Opus 5.5	imcs21	calibration	10328017	symptom_254	10328017	0.01668	2.2490574580151588	not_mentioned		not_mentioned	correct	ok	not_mentioned	released	unavailable
Opus 5.5	imcs21	calibration	10328017	symptom_255	10328017	0.01668	2.2490574580151588	not_mentioned		not_mentioned	correct	ok	not_mentioned	released	unavailable
Opus 5.5	imcs21	calibration	10328017	symptom_256	10328017	0.01668	2.2490574580151588	not_mentioned		not_mentioned	correct	ok	not_mentioned	released	unavailable
Opus 5.5	imcs21	calibration	10328017	symptom_257	10328017	0.01668	2.2490574580151588	not_mentioned		not_mentioned	correct	ok	not_mentioned	released	unavailable
Opus 5.5	imcs21	calibration	10328017	symptom_258	10328017	0.01668	2.2490574580151588	not_mentioned		not_mentioned	correct	ok	not_mentioned	released	unavailable
Opus 5.5	imcs21	calibration	10328017	symptom_259	10328017	0.01668	2.2490574580151588	not_mentioned		not_mentioned	correct	ok	not_mentioned	released	unavailable
Opus 5.5	imcs21	calibration	10328017	symptom_260	10328017	0.01668	2.2490574580151588	not_mentioned		not_mentioned	correct	ok	not_mentioned	released	unavailable
Opus 5.5	imcs21	calibration	10328017	symptom_261	10328017	0.01668	2.2490574580151588	not_mentioned		not_mentioned	correct	ok	not_mentioned	released	unavailable
Opus 5.5	imcs21	calibration	10328017	symptom_262	10328017	0.01668	2.2490574580151588	not_mentioned		not_mentioned	correct	ok	not_mentioned	released	unavailable
Opus 5.5	imcs21	calibration	10328017	symptom_263	10328017	0.01668	2.2490574580151588	not_mentioned		not_mentioned	correct	ok	not_mentioned	released	unavailable
Opus 5.5	imcs21	calibration	10328017	symptom_264	10328017	0.01668	2.2490574580151588	not_mentioned		not_mentioned	correct	ok	not_mentioned	released	unavailable
Opus 5.5	imcs21	calibration	10328017	symptom_265	10328017	0.01668	2.2490574580151588	not_mentioned		not_mentioned	correct	ok	not_mentioned	released	unavailable
Opus 5.5	imcs21	calibration	10328017	symptom_266	10328017	0.01668	2.2490574580151588	not_mentioned		not_mentioned	correct	ok	not_mentioned	released	unavailable
Opus 5.5	imcs21	calibration	10328017	symptom_267	10328017	0.01668	2.2490574580151588	not_mentioned		not_mentioned	correct	ok	not_mentioned	released	unavailable
Opus 5.5	imcs21	calibration	10328017	symptom_268	10328017	0.01668	2.2490574580151588	not_mentioned		not_mentioned	correct	ok	not_mentioned	released	unavailable
Opus 5.5	imcs21	calibration	10328017	symptom_269	10328017	0.01668	2.2490574580151588	not_mentioned		not_mentioned	correct	ok	not_mentioned	released	unavailable
Opus 5.5	imcs21	calibration	10328017	symptom_270	10328017	0.01668	2.2490574580151588	not_mentioned		not_mentioned	correct	ok	not_mentioned	released	unavailable
Opus 5.5	imcs21	calibration	10328017	symptom_271	10328017	0.01668	2.2490574580151588	not_mentioned		not_mentioned	correct	ok	not_mentioned	released	unavailable
Opus 5.5	imcs21	calibration	10328017	symptom_272	10328017	0.01668	2.2490574580151588	not_mentioned		not_mentioned	correct	ok	not_mentioned	released	unavailable
Opus 5.5	imcs21	calibration	10328017	symptom_273	10328017	0.01668	2.2490574580151588	not_mentioned		not_mentioned	correct	ok	not_mentioned	released	unavailable
Opus 5.5	imcs21	calibration	10328017	symptom_274	10328017	0.01668	2.2490574580151588	not_mentioned		not_mentioned	correct	ok	not_mentioned	released	unavailable
Opus 5.5	imcs21	calibration	10328017	symptom_275	10328017	0.01668	2.2490574580151588	not_mentioned		not_mentioned	correct	ok	not_mentioned	released	unavailable
Opus 5.5	imcs21	calibration	10328017	symptom_276	10328017	0.01668	2.2490574580151588	not_mentioned		not_mentioned	correct	ok	not_mentioned	released	unavailable
Opus 5.5	imcs21	calibration	10328017	symptom_277	10328017	0.01668	2.2490574580151588	not_mentioned		not_mentioned	correct	ok	not_mentioned	released	unavailable
Opus 5.5	imcs21	calibration	10328017	symptom_278	10328017	0.01668	2.2490574580151588	not_mentioned		not_mentioned	correct	ok	not_mentioned	released	unavailable
Opus 5.5	imcs21	calibration	10328017	symptom_279	10328017	0.01668	2.2490574580151588	not_mentioned		not_mentioned	correct	ok	not_mentioned	released	unavailable
Opus 5.5	imcs21	calibration	10328017	symptom_280	10328017	0.01668	2.2490574580151588	not_mentioned		not_mentioned	correct	ok	not_mentioned	released	unavailable
Opus 5.5	imcs21	calibration	10328017	symptom_281	10328017	0.01668	2.2490574580151588	not_mentioned		not_mentioned	correct	ok	not_mentioned	released	unavailable
Opus 5.5	imcs21	calibration	10328017	symptom_282	10328017	0.01668	2.2490574580151588	not_mentioned		not_mentioned	correct	ok	not_mentioned	released	unavailable
Opus 5.5	imcs21	calibration	10328017	symptom_283	10328017	0.01668	2.2490574580151588	not_mentioned		not_mentioned	correct	ok	not_mentioned	released	unavailable
Opus 5.5	imcs21	calibration	10328017	symptom_284	10328017	0.01668	2.2490574580151588	not_mentioned		not_mentioned	correct	ok	not_mentioned	released	unavailable
Opus 5.5	imcs21	calibration	10328017	symptom_285	10328017	0.01668	2.2490574580151588	not_mentioned		not_mentioned	correct	ok	not_mentioned	released	unavailable
Opus 5.5	imcs21	calibration	10328017	symptom_286	10328017	0.01668	2.2490574580151588	not_mentioned		not_mentioned	correct	ok	not_mentioned	released	unavailable
Opus 5.5	imcs21	calibration	10328017	symptom_287	10328017	0.01668	2.2490574580151588	not_mentioned		not_mentioned	correct	ok	not_mentioned	released	unavailable
Opus 5.5	imcs21	calibration	10328017	symptom_288	10328017	0.01668	2.2490574580151588	not_mentioned		not_mentioned	correct	ok	not_mentioned	released	unavailable
Opus 5.5	imcs21	calibration	10328017	symptom_289	10328017	0.01668	2.2490574580151588	not_mentioned		not_mentioned	correct	ok	not_mentioned	released	unavailable
Opus 5.5	imcs21	calibration	10328017	symptom_290	10328017	0.01668	2.2490574580151588	not_mentioned		not_mentioned	correct	ok	not_mentioned	released	unavailable
Opus 5.5	imcs21	calibration	10328017	symptom_291	10328017	0.01668	2.2490574580151588	not_mentioned		not_mentioned	correct	ok	not_mentioned	released	unavailable
Opus 5.5	imcs21	calibration	10328017	symptom_292	10328017	0.01668	2.2490574580151588	not_mentioned		not_mentioned	correct	ok	not_mentioned	released	unavailable
Opus 5.5	imcs21	calibration	10328017	symptom_293	10328017	0.01668	2.2490574580151588	not_mentioned		not_mentioned	correct	ok	not_mentioned	released	unavailable
Opus 5.5	imcs21	calibration	10328017	symptom_294	10328017	0.01668	2.2490574580151588	not_mentioned		not_mentioned	correct	ok	not_mentioned	released	unavailable
Opus 5.5	imcs21	calibration	10328017	symptom_295	10328017	0.01668	2.2490574580151588	not_mentioned		not_mentioned	correct	ok	not_mentioned	released	unavailable
Opus 5.5	imcs21	calibration	10328017	symptom_296	10328017	0.01668	2.2490574580151588	not_mentioned		not_mentioned	correct	ok	not_mentioned	released	unavailable
Opus 5.5	imcs21	calibration	10328017	symptom_297	10328017	0.01668	2.2490574580151588	not_mentioned		not_mentioned	correct	ok	not_mentioned	released	unavailable
Opus 5.5	imcs21	calibration	10328017	symptom_298	10328017	0.01668	2.2490574580151588	not_mentioned		not_mentioned	correct	ok	not_mentioned	released	unavailable
Opus 5.5	imcs21	calibration	10328017	symptom_299	10328017	0.01668	2.2490574580151588	not_mentioned		not_mentioned	correct	ok	not_mentioned	released	unavailable
Opus 5.5	imcs21	calibration	10328017	symptom_300	10328017	0.01668	2.2490574580151588	not_mentioned		not_mentioned	correct	ok	not_mentioned	released	unavailable
Opus 5.5	imcs21	calibration	10328017	symptom_301	10328017	0.01668	2.2490574580151588	not_mentioned		not_mentioned	correct	ok	not_mentioned	released	unavailable
Opus 5.5	imcs21	calibration	10328017	symptom_302	10328017	0.01668	2.2490574580151588	not_mentioned		not_mentioned	correct	ok	not_mentioned	released	unavailable
Opus 5.5	imcs21	calibration	10328017	symptom_303	10328017	0.01668	2.2490574580151588	not_mentioned		not_mentioned	correct	ok	not_mentioned	released	unavailable
Opus 5.5	imcs21	calibration	10328017	symptom_304	10328017	0.01668	2.2490574580151588	not_mentioned		not_mentioned	correct	ok	not_mentioned	released	unavailable
Opus 5.5	imcs21	calibration	10328017	symptom_305	10328017	0.01668	2.2490574580151588	not_mentioned		not_mentioned	correct	ok	not_mentioned	released	unavailable
Opus 5.5	imcs21	calibration	10328017	symptom_306	10328017	0.01668	2.2490574580151588	not_mentioned		not_mentioned	correct	ok	not_mentioned	released	unavailable
Opus 5.5	imcs21	calibration	10328017	symptom_307	10328017	0.01668	2.2490574580151588	not_mentioned		not_mentioned	correct	ok	not_mentioned	released	unavailable
Opus 5.5	imcs21	calibration	10328017	symptom_308	10328017	0.01668	2.2490574580151588	not_mentioned		not_mentioned	correct	ok	not_mentioned	released	unavailable
Opus 5.5	imcs21	calibration	10328017	symptom_309	10328017	0.01668	2.2490574580151588	not_mentioned		not_mentioned	correct	ok	not_mentioned	released	unavailable
Opus 5.5	imcs21	calibration	10328017	symptom_310	10328017	0.01668	2.2490574580151588	not_mentioned		not_mentioned	correct	ok	not_mentioned	released	unavailable
Opus 5.5	imcs21	calibration	10328017	symptom_311	10328017	0.01668	2.2490574580151588	not_mentioned		not_mentioned	correct	ok	not_mentioned	released	unavailable
Opus 5.5	imcs21	calibration	10328017	symptom_312	10328017	0.01668	2.2490574580151588	not_mentioned		not_mentioned	correct	ok	not_mentioned	released	unavailable
Opus 5.5	imcs21	calibration	10328017	symptom_313	10328017	0.01668	2.2490574580151588	not_mentioned		not_mentioned	correct	ok	not_mentioned	released	unavailable
Opus 5.5	imcs21	calibration	10328017	symptom_314	10328017	0.01668	2.2490574580151588	not_mentioned		not_mentioned	correct	ok	not_mentioned	released	unavailable
Opus 5.5	imcs21	calibration	10328017	symptom_315	10328017	0.01668	2.2490574580151588	not_mentioned		not_mentioned	correct	ok	not_mentioned	released	unavailable
Opus 5.5	imcs21	calibration	10328017	symptom_316	10328017	0.01668	2.2490574580151588	not_mentioned		not_mentioned	correct	ok	not_mentioned	released	unavailable
Opus 5.5	imcs21	calibration	10328017	symptom_317	10328017	0.01668	2.2490574580151588	not_mentioned		not_mentioned	correct	ok	not_mentioned	released	unavailable
Opus 5.5	imcs21	calibration	10328017	symptom_318	10328017	0.01668	2.2490574580151588	not_mentioned		not_mentioned	correct	ok	not_mentioned	released	unavailable
Opus 5.5	imcs21	calibration	10328017	symptom_319	10328017	0.01668	2.2490574580151588	not_mentioned		not_mentioned	correct	ok	not_mentioned	released	unavailable
Opus 5.5	imcs21	calibration	10328017	symptom_320	10328017	0.01668	2.2490574580151588	not_mentioned		not_mentioned	correct	ok	not_mentioned	released	unavailable
Opus 5.5	imcs21	calibration	10328017	symptom_321	10328017	0.01668	2.2490574580151588	not_mentioned		not_mentioned	correct	ok	not_mentioned	released	unavailable
Opus 5.5	imcs21	calibration	10328017	symptom_322	10328017	0.01668	2.2490574580151588	not_mentioned		not_mentioned	correct	ok	not_mentioned	released	unavailable
Opus 5.5	imcs21	calibration	10328017	symptom_323	10328017	0.01668	2.2490574580151588	not_mentioned		not_mentioned	correct	ok	not_mentioned	released	unavailable
Opus 5.5	imcs21	calibration	10328017	symptom_324	10328017	0.01668	2.2490574580151588	not_mentioned		not_mentioned	correct	ok	not_mentioned	released	unavailable
Opus 5.5	imcs21	calibration	10328017	symptom_325	10328017	0.01668	2.2490574580151588	not_mentioned		not_mentioned	correct	ok	not_mentioned	released	unavailable
Opus 5.5	imcs21	calibration	10328017	symptom_326	10328017	0.01668	2.2490574580151588	not_mentioned		not_mentioned	correct	ok	not_mentioned	released	unavailable
Opus 5.5	imcs21	calibration	10328017	symptom_327	10328017	0.01668	2.2490574580151588	not_mentioned		not_mentioned	correct	ok	not_mentioned	released	unavailable
Opus 5.5	imcs21	calibration	10328017	symptom_328	10328017	0.01668	2.2490574580151588	not_mentioned		not_mentioned	correct	ok	not_mentioned	released	unavailable
Opus 5.5	imcs21	calibration	10328017	symptom_329	10328017	0.01668	2.2490574580151588	not_mentioned		not_mentioned	correct	ok	not_mentioned	released	unavailable
Opus 5.5	imcs21	calibration	10328017	symptom_330	10328017	0.01668	2.2490574580151588	not_mentioned		not_mentioned	correct	ok	not_mentioned	released	unavailable
Opus 5.5	imcs21	calibration	10328090	symptom_000	10328090	0.02304	5.094577792100608	positive	0.95	positive	correct	ok	positive	released	reported_percentage
Opus 5.5	imcs21	calibration	10328090	symptom_001	10328090	0.02304	5.094577792100608	positive	0.97	positive	correct	ok	positive	released	reported_percentage
Opus 5.5	imcs21	calibration	10328090	symptom_002	10328090	0.02304	5.094577792100608	not_mentioned		not_mentioned	correct	ok	not_mentioned	released	unavailable
Opus 5.5	imcs21	calibration	10328090	symptom_003	10328090	0.02304	5.094577792100608	positive	0.95	positive	correct	ok	positive	released	reported_percentage
Opus 5.5	imcs21	calibration	10328090	symptom_004	10328090	0.02304	5.094577792100608	not_mentioned		not_mentioned	correct	ok	not_mentioned	released	unavailable
Opus 5.5	imcs21	calibration	10328090	symptom_005	10328090	0.02304	5.094577792100608	uncertain	0.6	positive	incorrect	ok	positive	released	reported_percentage
Opus 5.5	imcs21	calibration	10328090	symptom_006	10328090	0.02304	5.094577792100608	not_mentioned		not_mentioned	correct	ok	not_mentioned	released	unavailable
Opus 5.5	imcs21	calibration	10328090	symptom_007	10328090	0.02304	5.094577792100608	not_mentioned		not_mentioned	correct	ok	not_mentioned	released	unavailable
Opus 5.5	imcs21	calibration	10328090	symptom_008	10328090	0.02304	5.094577792100608	not_mentioned		not_mentioned	correct	ok	not_mentioned	released	unavailable
Opus 5.5	imcs21	calibration	10328090	symptom_009	10328090	0.02304	5.094577792100608	positive	0.85	positive	correct	ok	positive	released	reported_percentage
Opus 5.5	imcs21	calibration	10328090	symptom_010	10328090	0.02304	5.094577792100608	not_mentioned		not_mentioned	correct	ok	not_mentioned	released	unavailable
Opus 5.5	imcs21	calibration	10328090	symptom_011	10328090	0.02304	5.094577792100608	not_mentioned		not_mentioned	correct	ok	not_mentioned	released	unavailable
Opus 5.5	imcs21	calibration	10328090	symptom_012	10328090	0.02304	5.094577792100608	not_mentioned		not_mentioned	correct	ok	not_mentioned	released	unavailable
Opus 5.5	imcs21	calibration	10328090	symptom_013	10328090	0.02304	5.094577792100608	not_mentioned		not_mentioned	correct	ok	not_mentioned	released	unavailable
Opus 5.5	imcs21	calibration	10328090	symptom_014	10328090	0.02304	5.094577792100608	not_mentioned		not_mentioned	correct	ok	not_mentioned	released	unavailable
Opus 5.5	imcs21	calibration	10328090	symptom_015	10328090	0.02304	5.094577792100608	not_mentioned		not_mentioned	correct	ok	not_mentioned	released	unavailable
Opus 5.5	imcs21	calibration	10328090	symptom_016	10328090	0.02304	5.094577792100608	not_mentioned		not_mentioned	correct	ok	not_mentioned	released	unavailable
Opus 5.5	imcs21	calibration	10328090	symptom_017	10328090	0.02304	5.094577792100608	not_mentioned		not_mentioned	correct	ok	not_mentioned	released	unavailable
Opus 5.5	imcs21	calibration	10328090	symptom_018	10328090	0.02304	5.094577792100608	not_mentioned		not_mentioned	correct	ok	not_mentioned	released	unavailable
Opus 5.5	imcs21	calibration	10328090	symptom_019	10328090	0.02304	5.094577792100608	uncertain	0.55	positive	incorrect	ok	positive	released	reported_percentage
Opus 5.5	imcs21	calibration	10328090	symptom_020	10328090	0.02304	5.094577792100608	not_mentioned		not_mentioned	correct	ok	not_mentioned	released	unavailable
Opus 5.5	imcs21	calibration	10328090	symptom_021	10328090	0.02304	5.094577792100608	not_mentioned		not_mentioned	correct	ok	not_mentioned	released	unavailable
Opus 5.5	imcs21	calibration	10328090	symptom_022	10328090	0.02304	5.094577792100608	not_mentioned		not_mentioned	correct	ok	not_mentioned	released	unavailable
Opus 5.5	imcs21	calibration	10328090	symptom_023	10328090	0.02304	5.094577792100608	not_mentioned		not_mentioned	correct	ok	not_mentioned	released	unavailable
Opus 5.5	imcs21	calibration	10328090	symptom_024	10328090	0.02304	5.094577792100608	not_mentioned		not_mentioned	correct	ok	not_mentioned	released	unavailable
Opus 5.5	imcs21	calibration	10328090	symptom_025	10328090	0.02304	5.094577792100608	not_mentioned		not_mentioned	correct	ok	not_mentioned	released	unavailable
Opus 5.5	imcs21	calibration	10328090	symptom_026	10328090	0.02304	5.094577792100608	not_mentioned		not_mentioned	correct	ok	not_mentioned	released	unavailable
Opus 5.5	imcs21	calibration	10328090	symptom_027	10328090	0.02304	5.094577792100608	not_mentioned		not_mentioned	correct	ok	not_mentioned	released	unavailable
Opus 5.5	imcs21	calibration	10328090	symptom_028	10328090	0.02304	5.094577792100608	not_mentioned		not_mentioned	correct	ok	not_mentioned	released	unavailable
Opus 5.5	imcs21	calibration	10328090	symptom_029	10328090	0.02304	5.094577792100608	not_mentioned		not_mentioned	correct	ok	not_mentioned	released	unavailable
Opus 5.5	imcs21	calibration	10328090	symptom_030	10328090	0.02304	5.094577792100608	not_mentioned		not_mentioned	correct	ok	not_mentioned	released	unavailable
Opus 5.5	imcs21	calibration	10328090	symptom_031	10328090	0.02304	5.094577792100608	not_mentioned		not_mentioned	correct	ok	not_mentioned	released	unavailable
Opus 5.5	imcs21	calibration	10328090	symptom_032	10328090	0.02304	5.094577792100608	not_mentioned		not_mentioned	correct	ok	not_mentioned	released	unavailable
Opus 5.5	imcs21	calibration	10328090	symptom_033	10328090	0.02304	5.094577792100608	not_mentioned		not_mentioned	correct	ok	not_mentioned	released	unavailable
Opus 5.5	imcs21	calibration	10328090	symptom_034	10328090	0.02304	5.094577792100608	not_mentioned		not_mentioned	correct	ok	not_mentioned	released	unavailable
Opus 5.5	imcs21	calibration	10328090	symptom_035	10328090	0.02304	5.094577792100608	not_mentioned		not_mentioned	correct	ok	not_mentioned	released	unavailable
Opus 5.5	imcs21	calibration	10328090	symptom_036	10328090	0.02304	5.094577792100608	not_mentioned		not_mentioned	correct	ok	not_mentioned	released	unavailable
Opus 5.5	imcs21	calibration	10328090	symptom_037	10328090	0.02304	5.094577792100608	not_mentioned		not_mentioned	correct	ok	not_mentioned	released	unavailable
Opus 5.5	imcs21	calibration	10328090	symptom_038	10328090	0.02304	5.094577792100608	not_mentioned		not_mentioned	correct	ok	not_mentioned	released	unavailable
Opus 5.5	imcs21	calibration	10328090	symptom_039	10328090	0.02304	5.094577792100608	not_mentioned		not_mentioned	correct	ok	not_mentioned	released	unavailable
Opus 5.5	imcs21	calibration	10328090	symptom_040	10328090	0.02304	5.094577792100608	not_mentioned		not_mentioned	correct	ok	not_mentioned	released	unavailable
Opus 5.5	imcs21	calibration	10328090	symptom_041	10328090	0.02304	5.094577792100608	not_mentioned		not_mentioned	correct	ok	not_mentioned	released	unavailable
Opus 5.5	imcs21	calibration	10328090	symptom_042	10328090	0.02304	5.094577792100608	not_mentioned		not_mentioned	correct	ok	not_mentioned	released	unavailable
Opus 5.5	imcs21	calibration	10328090	symptom_043	10328090	0.02304	5.094577792100608	not_mentioned		not_mentioned	correct	ok	not_mentioned	released	unavailable
Opus 5.5	imcs21	calibration	10328090	symptom_044	10328090	0.02304	5.094577792100608	not_mentioned		not_mentioned	correct	ok	not_mentioned	released	unavailable
Opus 5.5	imcs21	calibration	10328090	symptom_045	10328090	0.02304	5.094577792100608	not_mentioned		not_mentioned	correct	ok	not_mentioned	released	unavailable
Opus 5.5	imcs21	calibration	10328090	symptom_046	10328090	0.02304	5.094577792100608	not_mentioned		not_mentioned	correct	ok	not_mentioned	released	unavailable
Opus 5.5	imcs21	calibration	10328090	symptom_047	10328090	0.02304	5.094577792100608	not_mentioned		not_mentioned	correct	ok	not_mentioned	released	unavailable
Opus 5.5	imcs21	calibration	10328090	symptom_048	10328090	0.02304	5.094577792100608	not_mentioned		not_mentioned	correct	ok	not_mentioned	released	unavailable
Opus 5.5	imcs21	calibration	10328090	symptom_049	10328090	0.02304	5.094577792100608	not_mentioned		not_mentioned	correct	ok	not_mentioned	released	unavailable
Opus 5.5	imcs21	calibration	10328090	symptom_050	10328090	0.02304	5.094577792100608	not_mentioned		not_mentioned	correct	ok	not_mentioned	released	unavailable
Opus 5.5	imcs21	calibration	10328090	symptom_051	10328090	0.02304	5.094577792100608	not_mentioned		not_mentioned	correct	ok	not_mentioned	released	unavailable
Opus 5.5	imcs21	calibration	10328090	symptom_052	10328090	0.02304	5.094577792100608	not_mentioned		not_mentioned	correct	ok	not_mentioned	released	unavailable
Opus 5.5	imcs21	calibration	10328090	symptom_053	10328090	0.02304	5.094577792100608	not_mentioned		not_mentioned	correct	ok	not_mentioned	released	unavailable
Opus 5.5	imcs21	calibration	10328090	symptom_054	10328090	0.02304	5.094577792100608	not_mentioned		not_mentioned	correct	ok	not_mentioned	released	unavailable
Opus 5.5	imcs21	calibration	10328090	symptom_055	10328090	0.02304	5.094577792100608	not_mentioned		not_mentioned	correct	ok	not_mentioned	released	unavailable
Opus 5.5	imcs21	calibration	10328090	symptom_056	10328090	0.02304	5.094577792100608	not_mentioned		not_mentioned	correct	ok	not_mentioned	released	unavailable
Opus 5.5	imcs21	calibration	10328090	symptom_057	10328090	0.02304	5.094577792100608	not_mentioned		not_mentioned	correct	ok	not_mentioned	released	unavailable
Opus 5.5	imcs21	calibration	10328090	symptom_058	10328090	0.02304	5.094577792100608	not_mentioned		not_mentioned	correct	ok	not_mentioned	released	unavailable
Opus 5.5	imcs21	calibration	10328090	symptom_059	10328090	0.02304	5.094577792100608	positive	0.88	not_mentioned	incorrect	ok	not_mentioned	released	reported_percentage
Opus 5.5	imcs21	calibration	10328090	symptom_060	10328090	0.02304	5.094577792100608	not_mentioned		not_mentioned	correct	ok	not_mentioned	released	unavailable
Opus 5.5	imcs21	calibration	10328090	symptom_061	10328090	0.02304	5.094577792100608	not_mentioned		not_mentioned	correct	ok	not_mentioned	released	unavailable
Opus 5.5	imcs21	calibration	10328090	symptom_062	10328090	0.02304	5.094577792100608	not_mentioned		not_mentioned	correct	ok	not_mentioned	released	unavailable
Opus 5.5	imcs21	calibration	10328090	symptom_063	10328090	0.02304	5.094577792100608	not_mentioned		not_mentioned	correct	ok	not_mentioned	released	unavailable
Opus 5.5	imcs21	calibration	10328090	symptom_064	10328090	0.02304	5.094577792100608	not_mentioned		not_mentioned	correct	ok	not_mentioned	released	unavailable
Opus 5.5	imcs21	calibration	10328090	symptom_065	10328090	0.02304	5.094577792100608	not_mentioned		not_mentioned	correct	ok	not_mentioned	released	unavailable
Opus 5.5	imcs21	calibration	10328090	symptom_066	10328090	0.02304	5.094577792100608	not_mentioned		not_mentioned	correct	ok	not_mentioned	released	unavailable
Opus 5.5	imcs21	calibration	10328090	symptom_067	10328090	0.02304	5.094577792100608	not_mentioned		not_mentioned	correct	ok	not_mentioned	released	unavailable
Opus 5.5	imcs21	calibration	10328090	symptom_068	10328090	0.02304	5.094577792100608	not_mentioned		not_mentioned	correct	ok	not_mentioned	released	unavailable
Opus 5.5	imcs21	calibration	10328090	symptom_069	10328090	0.02304	5.094577792100608	not_mentioned		not_mentioned	correct	ok	not_mentioned	released	unavailable
Opus 5.5	imcs21	calibration	10328090	symptom_070	10328090	0.02304	5.094577792100608	not_mentioned		not_mentioned	correct	ok	not_mentioned	released	unavailable
Opus 5.5	imcs21	calibration	10328090	symptom_071	10328090	0.02304	5.094577792100608	not_mentioned		not_mentioned	correct	ok	not_mentioned	released	unavailable
Opus 5.5	imcs21	calibration	10328090	symptom_072	10328090	0.02304	5.094577792100608	not_mentioned		not_mentioned	correct	ok	not_mentioned	released	unavailable
Opus 5.5	imcs21	calibration	10328090	symptom_073	10328090	0.02304	5.094577792100608	not_mentioned		not_mentioned	correct	ok	not_mentioned	released	unavailable
Opus 5.5	imcs21	calibration	10328090	symptom_074	10328090	0.02304	5.094577792100608	not_mentioned		not_mentioned	correct	ok	not_mentioned	released	unavailable
Opus 5.5	imcs21	calibration	10328090	symptom_075	10328090	0.02304	5.094577792100608	not_mentioned		not_mentioned	correct	ok	not_mentioned	released	unavailable
Opus 5.5	imcs21	calibration	10328090	symptom_076	10328090	0.02304	5.094577792100608	not_mentioned		not_mentioned	correct	ok	not_mentioned	released	unavailable
Opus 5.5	imcs21	calibration	10328090	symptom_077	10328090	0.02304	5.094577792100608	not_mentioned		not_mentioned	correct	ok	not_mentioned	released	unavailable
Opus 5.5	imcs21	calibration	10328090	symptom_078	10328090	0.02304	5.094577792100608	not_mentioned		not_mentioned	correct	ok	not_mentioned	released	unavailable
Opus 5.5	imcs21	calibration	10328090	symptom_079	10328090	0.02304	5.094577792100608	not_mentioned		not_mentioned	correct	ok	not_mentioned	released	unavailable
Opus 5.5	imcs21	calibration	10328090	symptom_080	10328090	0.02304	5.094577792100608	not_mentioned		not_mentioned	correct	ok	not_mentioned	released	unavailable
Opus 5.5	imcs21	calibration	10328090	symptom_081	10328090	0.02304	5.094577792100608	not_mentioned		not_mentioned	correct	ok	not_mentioned	released	unavailable
Opus 5.5	imcs21	calibration	10328090	symptom_082	10328090	0.02304	5.094577792100608	not_mentioned		not_mentioned	correct	ok	not_mentioned	released	unavailable
Opus 5.5	imcs21	calibration	10328090	symptom_083	10328090	0.02304	5.094577792100608	not_mentioned		not_mentioned	correct	ok	not_mentioned	released	unavailable
Opus 5.5	imcs21	calibration	10328090	symptom_084	10328090	0.02304	5.094577792100608	not_mentioned		not_mentioned	correct	ok	not_mentioned	released	unavailable
Opus 5.5	imcs21	calibration	10328090	symptom_085	10328090	0.02304	5.094577792100608	not_mentioned		not_mentioned	correct	ok	not_mentioned	released	unavailable
Opus 5.5	imcs21	calibration	10328090	symptom_086	10328090	0.02304	5.094577792100608	not_mentioned		not_mentioned	correct	ok	not_mentioned	released	unavailable
Opus 5.5	imcs21	calibration	10328090	symptom_087	10328090	0.02304	5.094577792100608	not_mentioned		not_mentioned	correct	ok	not_mentioned	released	unavailable
Opus 5.5	imcs21	calibration	10328090	symptom_088	10328090	0.02304	5.094577792100608	not_mentioned		not_mentioned	correct	ok	not_mentioned	released	unavailable
Opus 5.5	imcs21	calibration	10328090	symptom_089	10328090	0.02304	5.094577792100608	not_mentioned		not_mentioned	correct	ok	not_mentioned	released	unavailable
Opus 5.5	imcs21	calibration	10328090	symptom_090	10328090	0.02304	5.094577792100608	not_mentioned		not_mentioned	correct	ok	not_mentioned	released	unavailable
Opus 5.5	imcs21	calibration	10328090	symptom_091	10328090	0.02304	5.094577792100608	not_mentioned		not_mentioned	correct	ok	not_mentioned	released	unavailable
Opus 5.5	imcs21	calibration	10328090	symptom_092	10328090	0.02304	5.094577792100608	not_mentioned		not_mentioned	correct	ok	not_mentioned	released	unavailable
Opus 5.5	imcs21	calibration	10328090	symptom_093	10328090	0.02304	5.094577792100608	not_mentioned		not_mentioned	correct	ok	not_mentioned	released	unavailable
Opus 5.5	imcs21	calibration	10328090	symptom_094	10328090	0.02304	5.094577792100608	not_mentioned		not_mentioned	correct	ok	not_mentioned	released	unavailable
Opus 5.5	imcs21	calibration	10328090	symptom_095	10328090	0.02304	5.094577792100608	not_mentioned		not_mentioned	correct	ok	not_mentioned	released	unavailable
Opus 5.5	imcs21	calibration	10328090	symptom_096	10328090	0.02304	5.094577792100608	not_mentioned		not_mentioned	correct	ok	not_mentioned	released	unavailable
Opus 5.5	imcs21	calibration	10328090	symptom_097	10328090	0.02304	5.094577792100608	not_mentioned		not_mentioned	correct	ok	not_mentioned	released	unavailable
Opus 5.5	imcs21	calibration	10328090	symptom_098	10328090	0.02304	5.094577792100608	positive	0.85	not_mentioned	incorrect	ok	not_mentioned	released	reported_percentage
Opus 5.5	imcs21	calibration	10328090	symptom_099	10328090	0.02304	5.094577792100608	not_mentioned		not_mentioned	correct	ok	not_mentioned	released	unavailable
Opus 5.5	imcs21	calibration	10328090	symptom_100	10328090	0.02304	5.094577792100608	not_mentioned		not_mentioned	correct	ok	not_mentioned	released	unavailable
Opus 5.5	imcs21	calibration	10328090	symptom_101	10328090	0.02304	5.094577792100608	not_mentioned		not_mentioned	correct	ok	not_mentioned	released	unavailable
Opus 5.5	imcs21	calibration	10328090	symptom_102	10328090	0.02304	5.094577792100608	not_mentioned		not_mentioned	correct	ok	not_mentioned	released	unavailable
Opus 5.5	imcs21	calibration	10328090	symptom_103	10328090	0.02304	5.094577792100608	not_mentioned		not_mentioned	correct	ok	not_mentioned	released	unavailable
Opus 5.5	imcs21	calibration	10328090	symptom_104	10328090	0.02304	5.094577792100608	not_mentioned		not_mentioned	correct	ok	not_mentioned	released	unavailable
Opus 5.5	imcs21	calibration	10328090	symptom_105	10328090	0.02304	5.094577792100608	not_mentioned		not_mentioned	correct	ok	not_mentioned	released	unavailable
Opus 5.5	imcs21	calibration	10328090	symptom_106	10328090	0.02304	5.094577792100608	not_mentioned		not_mentioned	correct	ok	not_mentioned	released	unavailable
Opus 5.5	imcs21	calibration	10328090	symptom_107	10328090	0.02304	5.094577792100608	not_mentioned		not_mentioned	correct	ok	not_mentioned	released	unavailable
Opus 5.5	imcs21	calibration	10328090	symptom_108	10328090	0.02304	5.094577792100608	not_mentioned		not_mentioned	correct	ok	not_mentioned	released	unavailable
Opus 5.5	imcs21	calibration	10328090	symptom_109	10328090	0.02304	5.094577792100608	not_mentioned		not_mentioned	correct	ok	not_mentioned	released	unavailable
Opus 5.5	imcs21	calibration	10328090	symptom_110	10328090	0.02304	5.094577792100608	not_mentioned		not_mentioned	correct	ok	not_mentioned	released	unavailable
Opus 5.5	imcs21	calibration	10328090	symptom_111	10328090	0.02304	5.094577792100608	not_mentioned		not_mentioned	correct	ok	not_mentioned	released	unavailable
Opus 5.5	imcs21	calibration	10328090	symptom_112	10328090	0.02304	5.094577792100608	not_mentioned		not_mentioned	correct	ok	not_mentioned	released	unavailable
Opus 5.5	imcs21	calibration	10328090	symptom_113	10328090	0.02304	5.094577792100608	not_mentioned		not_mentioned	correct	ok	not_mentioned	released	unavailable
Opus 5.5	imcs21	calibration	10328090	symptom_114	10328090	0.02304	5.094577792100608	not_mentioned		not_mentioned	correct	ok	not_mentioned	released	unavailable
Opus 5.5	imcs21	calibration	10328090	symptom_115	10328090	0.02304	5.094577792100608	not_mentioned		not_mentioned	correct	ok	not_mentioned	released	unavailable
Opus 5.5	imcs21	calibration	10328090	symptom_116	10328090	0.02304	5.094577792100608	not_mentioned		not_mentioned	correct	ok	not_mentioned	released	unavailable
Opus 5.5	imcs21	calibration	10328090	symptom_117	10328090	0.02304	5.094577792100608	not_mentioned		not_mentioned	correct	ok	not_mentioned	released	unavailable
Opus 5.5	imcs21	calibration	10328090	symptom_118	10328090	0.02304	5.094577792100608	not_mentioned		not_mentioned	correct	ok	not_mentioned	released	unavailable
Opus 5.5	imcs21	calibration	10328090	symptom_119	10328090	0.02304	5.094577792100608	not_mentioned		not_mentioned	correct	ok	not_mentioned	released	unavailable
Opus 5.5	imcs21	calibration	10328090	symptom_120	10328090	0.02304	5.094577792100608	not_mentioned		not_mentioned	correct	ok	not_mentioned	released	unavailable
Opus 5.5	imcs21	calibration	10328090	symptom_121	10328090	0.02304	5.094577792100608	not_mentioned		not_mentioned	correct	ok	not_mentioned	released	unavailable
Opus 5.5	imcs21	calibration	10328090	symptom_122	10328090	0.02304	5.094577792100608	not_mentioned		not_mentioned	correct	ok	not_mentioned	released	unavailable
Opus 5.5	imcs21	calibration	10328090	symptom_123	10328090	0.02304	5.094577792100608	not_mentioned		not_mentioned	correct	ok	not_mentioned	released	unavailable
Opus 5.5	imcs21	calibration	10328090	symptom_124	10328090	0.02304	5.094577792100608	not_mentioned		not_mentioned	correct	ok	not_mentioned	released	unavailable
Opus 5.5	imcs21	calibration	10328090	symptom_125	10328090	0.02304	5.094577792100608	not_mentioned		not_mentioned	correct	ok	not_mentioned	released	unavailable
Opus 5.5	imcs21	calibration	10328090	symptom_126	10328090	0.02304	5.094577792100608	not_mentioned		not_mentioned	correct	ok	not_mentioned	released	unavailable
Opus 5.5	imcs21	calibration	10328090	symptom_127	10328090	0.02304	5.094577792100608	not_mentioned		not_mentioned	correct	ok	not_mentioned	released	unavailable
Opus 5.5	imcs21	calibration	10328090	symptom_128	10328090	0.02304	5.094577792100608	not_mentioned		not_mentioned	correct	ok	not_mentioned	released	unavailable
Opus 5.5	imcs21	calibration	10328090	symptom_129	10328090	0.02304	5.094577792100608	not_mentioned		not_mentioned	correct	ok	not_mentioned	released	unavailable
Opus 5.5	imcs21	calibration	10328090	symptom_130	10328090	0.02304	5.094577792100608	not_mentioned		not_mentioned	correct	ok	not_mentioned	released	unavailable
Opus 5.5	imcs21	calibration	10328090	symptom_131	10328090	0.02304	5.094577792100608	not_mentioned		not_mentioned	correct	ok	not_mentioned	released	unavailable
Opus 5.5	imcs21	calibration	10328090	symptom_132	10328090	0.02304	5.094577792100608	not_mentioned		not_mentioned	correct	ok	not_mentioned	released	unavailable
Opus 5.5	imcs21	calibration	10328090	symptom_133	10328090	0.02304	5.094577792100608	not_mentioned		not_mentioned	correct	ok	not_mentioned	released	unavailable
Opus 5.5	imcs21	calibration	10328090	symptom_134	10328090	0.02304	5.094577792100608	not_mentioned		not_mentioned	correct	ok	not_mentioned	released	unavailable
Opus 5.5	imcs21	calibration	10328090	symptom_135	10328090	0.02304	5.094577792100608	not_mentioned		not_mentioned	correct	ok	not_mentioned	released	unavailable
Opus 5.5	imcs21	calibration	10328090	symptom_136	10328090	0.02304	5.094577792100608	not_mentioned		not_mentioned	correct	ok	not_mentioned	released	unavailable
Opus 5.5	imcs21	calibration	10328090	symptom_137	10328090	0.02304	5.094577792100608	not_mentioned		not_mentioned	correct	ok	not_mentioned	released	unavailable
Opus 5.5	imcs21	calibration	10328090	symptom_138	10328090	0.02304	5.094577792100608	not_mentioned		not_mentioned	correct	ok	not_mentioned	released	unavailable
Opus 5.5	imcs21	calibration	10328090	symptom_139	10328090	0.02304	5.094577792100608	not_mentioned		not_mentioned	correct	ok	not_mentioned	released	unavailable
Opus 5.5	imcs21	calibration	10328090	symptom_140	10328090	0.02304	5.094577792100608	not_mentioned		not_mentioned	correct	ok	not_mentioned	released	unavailable
Opus 5.5	imcs21	calibration	10328090	symptom_141	10328090	0.02304	5.094577792100608	not_mentioned		not_mentioned	correct	ok	not_mentioned	released	unavailable
Opus 5.5	imcs21	calibration	10328090	symptom_142	10328090	0.02304	5.094577792100608	not_mentioned		not_mentioned	correct	ok	not_mentioned	released	unavailable
Opus 5.5	imcs21	calibration	10328090	symptom_143	10328090	0.02304	5.094577792100608	not_mentioned		not_mentioned	correct	ok	not_mentioned	released	unavailable
Opus 5.5	imcs21	calibration	10328090	symptom_144	10328090	0.02304	5.094577792100608	not_mentioned		not_mentioned	correct	ok	not_mentioned	released	unavailable
Opus 5.5	imcs21	calibration	10328090	symptom_145	10328090	0.02304	5.094577792100608	not_mentioned		not_mentioned	correct	ok	not_mentioned	released	unavailable
Opus 5.5	imcs21	calibration	10328090	symptom_146	10328090	0.02304	5.094577792100608	not_mentioned		not_mentioned	correct	ok	not_mentioned	released	unavailable
Opus 5.5	imcs21	calibration	10328090	symptom_147	10328090	0.02304	5.094577792100608	not_mentioned		not_mentioned	correct	ok	not_mentioned	released	unavailable
Opus 5.5	imcs21	calibration	10328090	symptom_148	10328090	0.02304	5.094577792100608	not_mentioned		not_mentioned	correct	ok	not_mentioned	released	unavailable
Opus 5.5	imcs21	calibration	10328090	symptom_149	10328090	0.02304	5.094577792100608	not_mentioned		not_mentioned	correct	ok	not_mentioned	released	unavailable
Opus 5.5	imcs21	calibration	10328090	symptom_150	10328090	0.02304	5.094577792100608	not_mentioned		not_mentioned	correct	ok	not_mentioned	released	unavailable
Opus 5.5	imcs21	calibration	10328090	symptom_151	10328090	0.02304	5.094577792100608	not_mentioned		not_mentioned	correct	ok	not_mentioned	released	unavailable
Opus 5.5	imcs21	calibration	10328090	symptom_152	10328090	0.02304	5.094577792100608	not_mentioned		not_mentioned	correct	ok	not_mentioned	released	unavailable
Opus 5.5	imcs21	calibration	10328090	symptom_153	10328090	0.02304	5.094577792100608	not_mentioned		not_mentioned	correct	ok	not_mentioned	released	unavailable
Opus 5.5	imcs21	calibration	10328090	symptom_154	10328090	0.02304	5.094577792100608	not_mentioned		not_mentioned	correct	ok	not_mentioned	released	unavailable
Opus 5.5	imcs21	calibration	10328090	symptom_155	10328090	0.02304	5.094577792100608	not_mentioned		not_mentioned	correct	ok	not_mentioned	released	unavailable
Opus 5.5	imcs21	calibration	10328090	symptom_156	10328090	0.02304	5.094577792100608	not_mentioned		not_mentioned	correct	ok	not_mentioned	released	unavailable
Opus 5.5	imcs21	calibration	10328090	symptom_157	10328090	0.02304	5.094577792100608	not_mentioned		not_mentioned	correct	ok	not_mentioned	released	unavailable
Opus 5.5	imcs21	calibration	10328090	symptom_158	10328090	0.02304	5.094577792100608	not_mentioned		not_mentioned	correct	ok	not_mentioned	released	unavailable
Opus 5.5	imcs21	calibration	10328090	symptom_159	10328090	0.02304	5.094577792100608	not_mentioned		not_mentioned	correct	ok	not_mentioned	released	unavailable
Opus 5.5	imcs21	calibration	10328090	symptom_160	10328090	0.02304	5.094577792100608	not_mentioned		not_mentioned	correct	ok	not_mentioned	released	unavailable
Opus 5.5	imcs21	calibration	10328090	symptom_161	10328090	0.02304	5.094577792100608	not_mentioned		not_mentioned	correct	ok	not_mentioned	released	unavailable
Opus 5.5	imcs21	calibration	10328090	symptom_162	10328090	0.02304	5.094577792100608	not_mentioned		not_mentioned	correct	ok	not_mentioned	released	unavailable
Opus 5.5	imcs21	calibration	10328090	symptom_163	10328090	0.02304	5.094577792100608	not_mentioned		not_mentioned	correct	ok	not_mentioned	released	unavailable
Opus 5.5	imcs21	calibration	10328090	symptom_164	10328090	0.02304	5.094577792100608	not_mentioned		not_mentioned	correct	ok	not_mentioned	released	unavailable
Opus 5.5	imcs21	calibration	10328090	symptom_165	10328090	0.02304	5.094577792100608	not_mentioned		not_mentioned	correct	ok	not_mentioned	released	unavailable
Opus 5.5	imcs21	calibration	10328090	symptom_166	10328090	0.02304	5.094577792100608	not_mentioned		not_mentioned	correct	ok	not_mentioned	released	unavailable
Opus 5.5	imcs21	calibration	10328090	symptom_167	10328090	0.02304	5.094577792100608	not_mentioned		not_mentioned	correct	ok	not_mentioned	released	unavailable
Opus 5.5	imcs21	calibration	10328090	symptom_168	10328090	0.02304	5.094577792100608	not_mentioned		not_mentioned	correct	ok	not_mentioned	released	unavailable
Opus 5.5	imcs21	calibration	10328090	symptom_169	10328090	0.02304	5.094577792100608	not_mentioned		not_mentioned	correct	ok	not_mentioned	released	unavailable
Opus 5.5	imcs21	calibration	10328090	symptom_170	10328090	0.02304	5.094577792100608	not_mentioned		not_mentioned	correct	ok	not_mentioned	released	unavailable
Opus 5.5	imcs21	calibration	10328090	symptom_171	10328090	0.02304	5.094577792100608	not_mentioned		not_mentioned	correct	ok	not_mentioned	released	unavailable
Opus 5.5	imcs21	calibration	10328090	symptom_172	10328090	0.02304	5.094577792100608	not_mentioned		not_mentioned	correct	ok	not_mentioned	released	unavailable
Opus 5.5	imcs21	calibration	10328090	symptom_173	10328090	0.02304	5.094577792100608	not_mentioned		not_mentioned	correct	ok	not_mentioned	released	unavailable
Opus 5.5	imcs21	calibration	10328090	symptom_174	10328090	0.02304	5.094577792100608	not_mentioned		not_mentioned	correct	ok	not_mentioned	released	unavailable
Opus 5.5	imcs21	calibration	10328090	symptom_175	10328090	0.02304	5.094577792100608	not_mentioned		not_mentioned	correct	ok	not_mentioned	released	unavailable
Opus 5.5	imcs21	calibration	10328090	symptom_176	10328090	0.02304	5.094577792100608	not_mentioned		not_mentioned	correct	ok	not_mentioned	released	unavailable
Opus 5.5	imcs21	calibration	10328090	symptom_177	10328090	0.02304	5.094577792100608	not_mentioned		not_mentioned	correct	ok	not_mentioned	released	unavailable
Opus 5.5	imcs21	calibration	10328090	symptom_178	10328090	0.02304	5.094577792100608	not_mentioned		not_mentioned	correct	ok	not_mentioned	released	unavailable
Opus 5.5	imcs21	calibration	10328090	symptom_179	10328090	0.02304	5.094577792100608	not_mentioned		not_mentioned	correct	ok	not_mentioned	released	unavailable
Opus 5.5	imcs21	calibration	10328090	symptom_180	10328090	0.02304	5.094577792100608	not_mentioned		not_mentioned	correct	ok	not_mentioned	released	unavailable
Opus 5.5	imcs21	calibration	10328090	symptom_181	10328090	0.02304	5.094577792100608	not_mentioned		not_mentioned	correct	ok	not_mentioned	released	unavailable
Opus 5.5	imcs21	calibration	10328090	symptom_182	10328090	0.02304	5.094577792100608	not_mentioned		not_mentioned	correct	ok	not_mentioned	released	unavailable
Opus 5.5	imcs21	calibration	10328090	symptom_183	10328090	0.02304	5.094577792100608	not_mentioned		not_mentioned	correct	ok	not_mentioned	released	unavailable
Opus 5.5	imcs21	calibration	10328090	symptom_184	10328090	0.02304	5.094577792100608	not_mentioned		not_mentioned	correct	ok	not_mentioned	released	unavailable
Opus 5.5	imcs21	calibration	10328090	symptom_185	10328090	0.02304	5.094577792100608	not_mentioned		not_mentioned	correct	ok	not_mentioned	released	unavailable
Opus 5.5	imcs21	calibration	10328090	symptom_186	10328090	0.02304	5.094577792100608	not_mentioned		not_mentioned	correct	ok	not_mentioned	released	unavailable
Opus 5.5	imcs21	calibration	10328090	symptom_187	10328090	0.02304	5.094577792100608	not_mentioned		not_mentioned	correct	ok	not_mentioned	released	unavailable
Opus 5.5	imcs21	calibration	10328090	symptom_188	10328090	0.02304	5.094577792100608	not_mentioned		not_mentioned	correct	ok	not_mentioned	released	unavailable
Opus 5.5	imcs21	calibration	10328090	symptom_189	10328090	0.02304	5.094577792100608	not_mentioned		not_mentioned	correct	ok	not_mentioned	released	unavailable
Opus 5.5	imcs21	calibration	10328090	symptom_190	10328090	0.02304	5.094577792100608	not_mentioned		not_mentioned	correct	ok	not_mentioned	released	unavailable
Opus 5.5	imcs21	calibration	10328090	symptom_191	10328090	0.02304	5.094577792100608	not_mentioned		not_mentioned	correct	ok	not_mentioned	released	unavailable
Opus 5.5	imcs21	calibration	10328090	symptom_192	10328090	0.02304	5.094577792100608	not_mentioned		not_mentioned	correct	ok	not_mentioned	released	unavailable
Opus 5.5	imcs21	calibration	10328090	symptom_193	10328090	0.02304	5.094577792100608	not_mentioned		not_mentioned	correct	ok	not_mentioned	released	unavailable
Opus 5.5	imcs21	calibration	10328090	symptom_194	10328090	0.02304	5.094577792100608	not_mentioned		not_mentioned	correct	ok	not_mentioned	released	unavailable
Opus 5.5	imcs21	calibration	10328090	symptom_195	10328090	0.02304	5.094577792100608	not_mentioned		not_mentioned	correct	ok	not_mentioned	released	unavailable
Opus 5.5	imcs21	calibration	10328090	symptom_196	10328090	0.02304	5.094577792100608	not_mentioned		not_mentioned	correct	ok	not_mentioned	released	unavailable
Opus 5.5	imcs21	calibration	10328090	symptom_197	10328090	0.02304	5.094577792100608	not_mentioned		not_mentioned	correct	ok	not_mentioned	released	unavailable
Opus 5.5	imcs21	calibration	10328090	symptom_198	10328090	0.02304	5.094577792100608	not_mentioned		not_mentioned	correct	ok	not_mentioned	released	unavailable
Opus 5.5	imcs21	calibration	10328090	symptom_199	10328090	0.02304	5.094577792100608	not_mentioned		not_mentioned	correct	ok	not_mentioned	released	unavailable
Opus 5.5	imcs21	calibration	10328090	symptom_200	10328090	0.02304	5.094577792100608	not_mentioned		not_mentioned	correct	ok	not_mentioned	released	unavailable
Opus 5.5	imcs21	calibration	10328090	symptom_201	10328090	0.02304	5.094577792100608	not_mentioned		not_mentioned	correct	ok	not_mentioned	released	unavailable
Opus 5.5	imcs21	calibration	10328090	symptom_202	10328090	0.02304	5.094577792100608	not_mentioned		not_mentioned	correct	ok	not_mentioned	released	unavailable
Opus 5.5	imcs21	calibration	10328090	symptom_203	10328090	0.02304	5.094577792100608	not_mentioned		not_mentioned	correct	ok	not_mentioned	released	unavailable
Opus 5.5	imcs21	calibration	10328090	symptom_204	10328090	0.02304	5.094577792100608	not_mentioned		not_mentioned	correct	ok	not_mentioned	released	unavailable
Opus 5.5	imcs21	calibration	10328090	symptom_205	10328090	0.02304	5.094577792100608	not_mentioned		not_mentioned	correct	ok	not_mentioned	released	unavailable
Opus 5.5	imcs21	calibration	10328090	symptom_206	10328090	0.02304	5.094577792100608	not_mentioned		not_mentioned	correct	ok	not_mentioned	released	unavailable
Opus 5.5	imcs21	calibration	10328090	symptom_207	10328090	0.02304	5.094577792100608	not_mentioned		not_mentioned	correct	ok	not_mentioned	released	unavailable
Opus 5.5	imcs21	calibration	10328090	symptom_208	10328090	0.02304	5.094577792100608	not_mentioned		not_mentioned	correct	ok	not_mentioned	released	unavailable
Opus 5.5	imcs21	calibration	10328090	symptom_209	10328090	0.02304	5.094577792100608	not_mentioned		not_mentioned	correct	ok	not_mentioned	released	unavailable
Opus 5.5	imcs21	calibration	10328090	symptom_210	10328090	0.02304	5.094577792100608	not_mentioned		not_mentioned	correct	ok	not_mentioned	released	unavailable
Opus 5.5	imcs21	calibration	10328090	symptom_211	10328090	0.02304	5.094577792100608	not_mentioned		not_mentioned	correct	ok	not_mentioned	released	unavailable
Opus 5.5	imcs21	calibration	10328090	symptom_212	10328090	0.02304	5.094577792100608	not_mentioned		not_mentioned	correct	ok	not_mentioned	released	unavailable
Opus 5.5	imcs21	calibration	10328090	symptom_213	10328090	0.02304	5.094577792100608	not_mentioned		not_mentioned	correct	ok	not_mentioned	released	unavailable
Opus 5.5	imcs21	calibration	10328090	symptom_214	10328090	0.02304	5.094577792100608	not_mentioned		not_mentioned	correct	ok	not_mentioned	released	unavailable
Opus 5.5	imcs21	calibration	10328090	symptom_215	10328090	0.02304	5.094577792100608	not_mentioned		not_mentioned	correct	ok	not_mentioned	released	unavailable
Opus 5.5	imcs21	calibration	10328090	symptom_216	10328090	0.02304	5.094577792100608	not_mentioned		not_mentioned	correct	ok	not_mentioned	released	unavailable
Opus 5.5	imcs21	calibration	10328090	symptom_217	10328090	0.02304	5.094577792100608	not_mentioned		not_mentioned	correct	ok	not_mentioned	released	unavailable
Opus 5.5	imcs21	calibration	10328090	symptom_218	10328090	0.02304	5.094577792100608	not_mentioned		not_mentioned	correct	ok	not_mentioned	released	unavailable
Opus 5.5	imcs21	calibration	10328090	symptom_219	10328090	0.02304	5.094577792100608	not_mentioned		not_mentioned	correct	ok	not_mentioned	released	unavailable
Opus 5.5	imcs21	calibration	10328090	symptom_220	10328090	0.02304	5.094577792100608	not_mentioned		not_mentioned	correct	ok	not_mentioned	released	unavailable
Opus 5.5	imcs21	calibration	10328090	symptom_221	10328090	0.02304	5.094577792100608	not_mentioned		not_mentioned	correct	ok	not_mentioned	released	unavailable
Opus 5.5	imcs21	calibration	10328090	symptom_222	10328090	0.02304	5.094577792100608	not_mentioned		not_mentioned	correct	ok	not_mentioned	released	unavailable
Opus 5.5	imcs21	calibration	10328090	symptom_223	10328090	0.02304	5.094577792100608	not_mentioned		not_mentioned	correct	ok	not_mentioned	released	unavailable
Opus 5.5	imcs21	calibration	10328090	symptom_224	10328090	0.02304	5.094577792100608	not_mentioned		not_mentioned	correct	ok	not_mentioned	released	unavailable
Opus 5.5	imcs21	calibration	10328090	symptom_225	10328090	0.02304	5.094577792100608	not_mentioned		not_mentioned	correct	ok	not_mentioned	released	unavailable
Opus 5.5	imcs21	calibration	10328090	symptom_226	10328090	0.02304	5.094577792100608	not_mentioned		not_mentioned	correct	ok	not_mentioned	released	unavailable
Opus 5.5	imcs21	calibration	10328090	symptom_227	10328090	0.02304	5.094577792100608	not_mentioned		not_mentioned	correct	ok	not_mentioned	released	unavailable
Opus 5.5	imcs21	calibration	10328090	symptom_228	10328090	0.02304	5.094577792100608	not_mentioned		not_mentioned	correct	ok	not_mentioned	released	unavailable
Opus 5.5	imcs21	calibration	10328090	symptom_229	10328090	0.02304	5.094577792100608	not_mentioned		not_mentioned	correct	ok	not_mentioned	released	unavailable
Opus 5.5	imcs21	calibration	10328090	symptom_230	10328090	0.02304	5.094577792100608	not_mentioned		not_mentioned	correct	ok	not_mentioned	released	unavailable
Opus 5.5	imcs21	calibration	10328090	symptom_231	10328090	0.02304	5.094577792100608	not_mentioned		not_mentioned	correct	ok	not_mentioned	released	unavailable
Opus 5.5	imcs21	calibration	10328090	symptom_232	10328090	0.02304	5.094577792100608	not_mentioned		not_mentioned	correct	ok	not_mentioned	released	unavailable
Opus 5.5	imcs21	calibration	10328090	symptom_233	10328090	0.02304	5.094577792100608	not_mentioned		not_mentioned	correct	ok	not_mentioned	released	unavailable
Opus 5.5	imcs21	calibration	10328090	symptom_234	10328090	0.02304	5.094577792100608	not_mentioned		not_mentioned	correct	ok	not_mentioned	released	unavailable
Opus 5.5	imcs21	calibration	10328090	symptom_235	10328090	0.02304	5.094577792100608	not_mentioned		not_mentioned	correct	ok	not_mentioned	released	unavailable
Opus 5.5	imcs21	calibration	10328090	symptom_236	10328090	0.02304	5.094577792100608	not_mentioned		not_mentioned	correct	ok	not_mentioned	released	unavailable
Opus 5.5	imcs21	calibration	10328090	symptom_237	10328090	0.02304	5.094577792100608	not_mentioned		not_mentioned	correct	ok	not_mentioned	released	unavailable
Opus 5.5	imcs21	calibration	10328090	symptom_238	10328090	0.02304	5.094577792100608	not_mentioned		not_mentioned	correct	ok	not_mentioned	released	unavailable
Opus 5.5	imcs21	calibration	10328090	symptom_239	10328090	0.02304	5.094577792100608	not_mentioned		not_mentioned	correct	ok	not_mentioned	released	unavailable
Opus 5.5	imcs21	calibration	10328090	symptom_240	10328090	0.02304	5.094577792100608	not_mentioned		not_mentioned	correct	ok	not_mentioned	released	unavailable
Opus 5.5	imcs21	calibration	10328090	symptom_241	10328090	0.02304	5.094577792100608	not_mentioned		not_mentioned	correct	ok	not_mentioned	released	unavailable
Opus 5.5	imcs21	calibration	10328090	symptom_242	10328090	0.02304	5.094577792100608	not_mentioned		not_mentioned	correct	ok	not_mentioned	released	unavailable
Opus 5.5	imcs21	calibration	10328090	symptom_243	10328090	0.02304	5.094577792100608	not_mentioned		not_mentioned	correct	ok	not_mentioned	released	unavailable
Opus 5.5	imcs21	calibration	10328090	symptom_244	10328090	0.02304	5.094577792100608	not_mentioned		not_mentioned	correct	ok	not_mentioned	released	unavailable
Opus 5.5	imcs21	calibration	10328090	symptom_245	10328090	0.02304	5.094577792100608	not_mentioned		not_mentioned	correct	ok	not_mentioned	released	unavailable
Opus 5.5	imcs21	calibration	10328090	symptom_246	10328090	0.02304	5.094577792100608	not_mentioned		not_mentioned	correct	ok	not_mentioned	released	unavailable
Opus 5.5	imcs21	calibration	10328090	symptom_247	10328090	0.02304	5.094577792100608	not_mentioned		not_mentioned	correct	ok	not_mentioned	released	unavailable
Opus 5.5	imcs21	calibration	10328090	symptom_248	10328090	0.02304	5.094577792100608	not_mentioned		not_mentioned	correct	ok	not_mentioned	released	unavailable
Opus 5.5	imcs21	calibration	10328090	symptom_249	10328090	0.02304	5.094577792100608	not_mentioned		not_mentioned	correct	ok	not_mentioned	released	unavailable
Opus 5.5	imcs21	calibration	10328090	symptom_250	10328090	0.02304	5.094577792100608	not_mentioned		not_mentioned	correct	ok	not_mentioned	released	unavailable
Opus 5.5	imcs21	calibration	10328090	symptom_251	10328090	0.02304	5.094577792100608	not_mentioned		not_mentioned	correct	ok	not_mentioned	released	unavailable
Opus 5.5	imcs21	calibration	10328090	symptom_252	10328090	0.02304	5.094577792100608	not_mentioned		not_mentioned	correct	ok	not_mentioned	released	unavailable
Opus 5.5	imcs21	calibration	10328090	symptom_253	10328090	0.02304	5.094577792100608	not_mentioned		not_mentioned	correct	ok	not_mentioned	released	unavailable
Opus 5.5	imcs21	calibration	10328090	symptom_254	10328090	0.02304	5.094577792100608	not_mentioned		not_mentioned	correct	ok	not_mentioned	released	unavailable
Opus 5.5	imcs21	calibration	10328090	symptom_255	10328090	0.02304	5.094577792100608	not_mentioned		not_mentioned	correct	ok	not_mentioned	released	unavailable
Opus 5.5	imcs21	calibration	10328090	symptom_256	10328090	0.02304	5.094577792100608	not_mentioned		not_mentioned	correct	ok	not_mentioned	released	unavailable
Opus 5.5	imcs21	calibration	10328090	symptom_257	10328090	0.02304	5.094577792100608	not_mentioned		not_mentioned	correct	ok	not_mentioned	released	unavailable
Opus 5.5	imcs21	calibration	10328090	symptom_258	10328090	0.02304	5.094577792100608	not_mentioned		not_mentioned	correct	ok	not_mentioned	released	unavailable
Opus 5.5	imcs21	calibration	10328090	symptom_259	10328090	0.02304	5.094577792100608	not_mentioned		not_mentioned	correct	ok	not_mentioned	released	unavailable
Opus 5.5	imcs21	calibration	10328090	symptom_260	10328090	0.02304	5.094577792100608	not_mentioned		not_mentioned	correct	ok	not_mentioned	released	unavailable
Opus 5.5	imcs21	calibration	10328090	symptom_261	10328090	0.02304	5.094577792100608	not_mentioned		not_mentioned	correct	ok	not_mentioned	released	unavailable
Opus 5.5	imcs21	calibration	10328090	symptom_262	10328090	0.02304	5.094577792100608	not_mentioned		not_mentioned	correct	ok	not_mentioned	released	unavailable
Opus 5.5	imcs21	calibration	10328090	symptom_263	10328090	0.02304	5.094577792100608	not_mentioned		not_mentioned	correct	ok	not_mentioned	released	unavailable
Opus 5.5	imcs21	calibration	10328090	symptom_264	10328090	0.02304	5.094577792100608	not_mentioned		not_mentioned	correct	ok	not_mentioned	released	unavailable
Opus 5.5	imcs21	calibration	10328090	symptom_265	10328090	0.02304	5.094577792100608	not_mentioned		not_mentioned	correct	ok	not_mentioned	released	unavailable
Opus 5.5	imcs21	calibration	10328090	symptom_266	10328090	0.02304	5.094577792100608	not_mentioned		not_mentioned	correct	ok	not_mentioned	released	unavailable
Opus 5.5	imcs21	calibration	10328090	symptom_267	10328090	0.02304	5.094577792100608	not_mentioned		not_mentioned	correct	ok	not_mentioned	released	unavailable
Opus 5.5	imcs21	calibration	10328090	symptom_268	10328090	0.02304	5.094577792100608	not_mentioned		not_mentioned	correct	ok	not_mentioned	released	unavailable
Opus 5.5	imcs21	calibration	10328090	symptom_269	10328090	0.02304	5.094577792100608	not_mentioned		not_mentioned	correct	ok	not_mentioned	released	unavailable
Opus 5.5	imcs21	calibration	10328090	symptom_270	10328090	0.02304	5.094577792100608	not_mentioned		not_mentioned	correct	ok	not_mentioned	released	unavailable
Opus 5.5	imcs21	calibration	10328090	symptom_271	10328090	0.02304	5.094577792100608	not_mentioned		not_mentioned	correct	ok	not_mentioned	released	unavailable
Opus 5.5	imcs21	calibration	10328090	symptom_272	10328090	0.02304	5.094577792100608	not_mentioned		not_mentioned	correct	ok	not_mentioned	released	unavailable
Opus 5.5	imcs21	calibration	10328090	symptom_273	10328090	0.02304	5.094577792100608	not_mentioned		not_mentioned	correct	ok	not_mentioned	released	unavailable
Opus 5.5	imcs21	calibration	10328090	symptom_274	10328090	0.02304	5.094577792100608	not_mentioned		not_mentioned	correct	ok	not_mentioned	released	unavailable
Opus 5.5	imcs21	calibration	10328090	symptom_275	10328090	0.02304	5.094577792100608	not_mentioned		not_mentioned	correct	ok	not_mentioned	released	unavailable
Opus 5.5	imcs21	calibration	10328090	symptom_276	10328090	0.02304	5.094577792100608	not_mentioned		not_mentioned	correct	ok	not_mentioned	released	unavailable
Opus 5.5	imcs21	calibration	10328090	symptom_277	10328090	0.02304	5.094577792100608	not_mentioned		not_mentioned	correct	ok	not_mentioned	released	unavailable
Opus 5.5	imcs21	calibration	10328090	symptom_278	10328090	0.02304	5.094577792100608	not_mentioned		not_mentioned	correct	ok	not_mentioned	released	unavailable
Opus 5.5	imcs21	calibration	10328090	symptom_279	10328090	0.02304	5.094577792100608	not_mentioned		not_mentioned	correct	ok	not_mentioned	released	unavailable
Opus 5.5	imcs21	calibration	10328090	symptom_280	10328090	0.02304	5.094577792100608	not_mentioned		not_mentioned	correct	ok	not_mentioned	released	unavailable
Opus 5.5	imcs21	calibration	10328090	symptom_281	10328090	0.02304	5.094577792100608	not_mentioned		not_mentioned	correct	ok	not_mentioned	released	unavailable
Opus 5.5	imcs21	calibration	10328090	symptom_282	10328090	0.02304	5.094577792100608	not_mentioned		not_mentioned	correct	ok	not_mentioned	released	unavailable
Opus 5.5	imcs21	calibration	10328090	symptom_283	10328090	0.02304	5.094577792100608	not_mentioned		not_mentioned	correct	ok	not_mentioned	released	unavailable
Opus 5.5	imcs21	calibration	10328090	symptom_284	10328090	0.02304	5.094577792100608	not_mentioned		not_mentioned	correct	ok	not_mentioned	released	unavailable
Opus 5.5	imcs21	calibration	10328090	symptom_285	10328090	0.02304	5.094577792100608	not_mentioned		not_mentioned	correct	ok	not_mentioned	released	unavailable
Opus 5.5	imcs21	calibration	10328090	symptom_286	10328090	0.02304	5.094577792100608	not_mentioned		not_mentioned	correct	ok	not_mentioned	released	unavailable
Opus 5.5	imcs21	calibration	10328090	symptom_287	10328090	0.02304	5.094577792100608	not_mentioned		not_mentioned	correct	ok	not_mentioned	released	unavailable
Opus 5.5	imcs21	calibration	10328090	symptom_288	10328090	0.02304	5.094577792100608	not_mentioned		not_mentioned	correct	ok	not_mentioned	released	unavailable
Opus 5.5	imcs21	calibration	10328090	symptom_289	10328090	0.02304	5.094577792100608	not_mentioned		not_mentioned	correct	ok	not_mentioned	released	unavailable
Opus 5.5	imcs21	calibration	10328090	symptom_290	10328090	0.02304	5.094577792100608	not_mentioned		not_mentioned	correct	ok	not_mentioned	released	unavailable
Opus 5.5	imcs21	calibration	10328090	symptom_291	10328090	0.02304	5.094577792100608	not_mentioned		not_mentioned	correct	ok	not_mentioned	released	unavailable
Opus 5.5	imcs21	calibration	10328090	symptom_292	10328090	0.02304	5.094577792100608	not_mentioned		not_mentioned	correct	ok	not_mentioned	released	unavailable
Opus 5.5	imcs21	calibration	10328090	symptom_293	10328090	0.02304	5.094577792100608	not_mentioned		not_mentioned	correct	ok	not_mentioned	released	unavailable
Opus 5.5	imcs21	calibration	10328090	symptom_294	10328090	0.02304	5.094577792100608	not_mentioned		not_mentioned	correct	ok	not_mentioned	released	unavailable
Opus 5.5	imcs21	calibration	10328090	symptom_295	10328090	0.02304	5.094577792100608	not_mentioned		not_mentioned	correct	ok	not_mentioned	released	unavailable
Opus 5.5	imcs21	calibration	10328090	symptom_296	10328090	0.02304	5.094577792100608	not_mentioned		not_mentioned	correct	ok	not_mentioned	released	unavailable
Opus 5.5	imcs21	calibration	10328090	symptom_297	10328090	0.02304	5.094577792100608	not_mentioned		not_mentioned	correct	ok	not_mentioned	released	unavailable
Opus 5.5	imcs21	calibration	10328090	symptom_298	10328090	0.02304	5.094577792100608	not_mentioned		not_mentioned	correct	ok	not_mentioned	released	unavailable
Opus 5.5	imcs21	calibration	10328090	symptom_299	10328090	0.02304	5.094577792100608	not_mentioned		not_mentioned	correct	ok	not_mentioned	released	unavailable
Opus 5.5	imcs21	calibration	10328090	symptom_300	10328090	0.02304	5.094577792100608	not_mentioned		not_mentioned	correct	ok	not_mentioned	released	unavailable
Opus 5.5	imcs21	calibration	10328090	symptom_301	10328090	0.02304	5.094577792100608	not_mentioned		not_mentioned	correct	ok	not_mentioned	released	unavailable
Opus 5.5	imcs21	calibration	10328090	symptom_302	10328090	0.02304	5.094577792100608	not_mentioned		not_mentioned	correct	ok	not_mentioned	released	unavailable
Opus 5.5	imcs21	calibration	10328090	symptom_303	10328090	0.02304	5.094577792100608	not_mentioned		not_mentioned	correct	ok	not_mentioned	released	unavailable
Opus 5.5	imcs21	calibration	10328090	symptom_304	10328090	0.02304	5.094577792100608	not_mentioned		not_mentioned	correct	ok	not_mentioned	released	unavailable
Opus 5.5	imcs21	calibration	10328090	symptom_305	10328090	0.02304	5.094577792100608	not_mentioned		not_mentioned	correct	ok	not_mentioned	released	unavailable
Opus 5.5	imcs21	calibration	10328090	symptom_306	10328090	0.02304	5.094577792100608	not_mentioned		not_mentioned	correct	ok	not_mentioned	released	unavailable
Opus 5.5	imcs21	calibration	10328090	symptom_307	10328090	0.02304	5.094577792100608	not_mentioned		not_mentioned	correct	ok	not_mentioned	released	unavailable
Opus 5.5	imcs21	calibration	10328090	symptom_308	10328090	0.02304	5.094577792100608	not_mentioned		not_mentioned	correct	ok	not_mentioned	released	unavailable
Opus 5.5	imcs21	calibration	10328090	symptom_309	10328090	0.02304	5.094577792100608	not_mentioned		not_mentioned	correct	ok	not_mentioned	released	unavailable
Opus 5.5	imcs21	calibration	10328090	symptom_310	10328090	0.02304	5.094577792100608	not_mentioned		not_mentioned	correct	ok	not_mentioned	released	unavailable
Opus 5.5	imcs21	calibration	10328090	symptom_311	10328090	0.02304	5.094577792100608	not_mentioned		not_mentioned	correct	ok	not_mentioned	released	unavailable
Opus 5.5	imcs21	calibration	10328090	symptom_312	10328090	0.02304	5.094577792100608	not_mentioned		not_mentioned	correct	ok	not_mentioned	released	unavailable
Opus 5.5	imcs21	calibration	10328090	symptom_313	10328090	0.02304	5.094577792100608	not_mentioned		not_mentioned	correct	ok	not_mentioned	released	unavailable
Opus 5.5	imcs21	calibration	10328090	symptom_314	10328090	0.02304	5.094577792100608	not_mentioned		not_mentioned	correct	ok	not_mentioned	released	unavailable
Opus 5.5	imcs21	calibration	10328090	symptom_315	10328090	0.02304	5.094577792100608	not_mentioned		not_mentioned	correct	ok	not_mentioned	released	unavailable
Opus 5.5	imcs21	calibration	10328090	symptom_316	10328090	0.02304	5.094577792100608	not_mentioned		not_mentioned	correct	ok	not_mentioned	released	unavailable
Opus 5.5	imcs21	calibration	10328090	symptom_317	10328090	0.02304	5.094577792100608	not_mentioned		not_mentioned	correct	ok	not_mentioned	released	unavailable
Opus 5.5	imcs21	calibration	10328090	symptom_318	10328090	0.02304	5.094577792100608	not_mentioned		not_mentioned	correct	ok	not_mentioned	released	unavailable
Opus 5.5	imcs21	calibration	10328090	symptom_319	10328090	0.02304	5.094577792100608	not_mentioned		not_mentioned	correct	ok	not_mentioned	released	unavailable
Opus 5.5	imcs21	calibration	10328090	symptom_320	10328090	0.02304	5.094577792100608	not_mentioned		not_mentioned	correct	ok	not_mentioned	released	unavailable
Opus 5.5	imcs21	calibration	10328090	symptom_321	10328090	0.02304	5.094577792100608	not_mentioned		not_mentioned	correct	ok	not_mentioned	released	unavailable
Opus 5.5	imcs21	calibration	10328090	symptom_322	10328090	0.02304	5.094577792100608	not_mentioned		not_mentioned	correct	ok	not_mentioned	released	unavailable
Opus 5.5	imcs21	calibration	10328090	symptom_323	10328090	0.02304	5.094577792100608	not_mentioned		not_mentioned	correct	ok	not_mentioned	released	unavailable
Opus 5.5	imcs21	calibration	10328090	symptom_324	10328090	0.02304	5.094577792100608	not_mentioned		not_mentioned	correct	ok	not_mentioned	released	unavailable
Opus 5.5	imcs21	calibration	10328090	symptom_325	10328090	0.02304	5.094577792100608	not_mentioned		not_mentioned	correct	ok	not_mentioned	released	unavailable
Opus 5.5	imcs21	calibration	10328090	symptom_326	10328090	0.02304	5.094577792100608	not_mentioned		not_mentioned	correct	ok	not_mentioned	released	unavailable
Opus 5.5	imcs21	calibration	10328090	symptom_327	10328090	0.02304	5.094577792100608	not_mentioned		not_mentioned	correct	ok	not_mentioned	released	unavailable
Opus 5.5	imcs21	calibration	10328090	symptom_328	10328090	0.02304	5.094577792100608	not_mentioned		not_mentioned	correct	ok	not_mentioned	released	unavailable
Opus 5.5	imcs21	calibration	10328090	symptom_329	10328090	0.02304	5.094577792100608	not_mentioned		not_mentioned	correct	ok	not_mentioned	released	unavailable
Opus 5.5	imcs21	calibration	10328090	symptom_330	10328090	0.02304	5.094577792100608	not_mentioned		not_mentioned	correct	ok	not_mentioned	released	unavailable
Opus 5.5	imcs21	calibration	10328616	symptom_000	10328616	0.021028	4.640025582863018	not_mentioned		not_mentioned	correct	ok	not_mentioned	released	unavailable
Opus 5.5	imcs21	calibration	10328616	symptom_001	10328616	0.021028	4.640025582863018	negative	0.6	negative	correct	ok	negative	released	reported_percentage
Opus 5.5	imcs21	calibration	10328616	symptom_002	10328616	0.021028	4.640025582863018	negative	0.6	negative	correct	ok	negative	released	reported_percentage
Opus 5.5	imcs21	calibration	10328616	symptom_003	10328616	0.021028	4.640025582863018	not_mentioned		not_mentioned	correct	ok	not_mentioned	released	unavailable
Opus 5.5	imcs21	calibration	10328616	symptom_004	10328616	0.021028	4.640025582863018	uncertain	0.45	uncertain	correct	ok	uncertain	released	reported_percentage
Opus 5.5	imcs21	calibration	10328616	symptom_005	10328616	0.021028	4.640025582863018	not_mentioned		not_mentioned	correct	ok	not_mentioned	released	unavailable
Opus 5.5	imcs21	calibration	10328616	symptom_006	10328616	0.021028	4.640025582863018	not_mentioned		not_mentioned	correct	ok	not_mentioned	released	unavailable
Opus 5.5	imcs21	calibration	10328616	symptom_007	10328616	0.021028	4.640025582863018	not_mentioned		not_mentioned	correct	ok	not_mentioned	released	unavailable
Opus 5.5	imcs21	calibration	10328616	symptom_008	10328616	0.021028	4.640025582863018	not_mentioned		positive	incorrect	ok	positive	released	unavailable
Opus 5.5	imcs21	calibration	10328616	symptom_009	10328616	0.021028	4.640025582863018	not_mentioned		not_mentioned	correct	ok	not_mentioned	released	unavailable
Opus 5.5	imcs21	calibration	10328616	symptom_010	10328616	0.021028	4.640025582863018	positive	0.92	positive	correct	ok	positive	released	reported_percentage
Opus 5.5	imcs21	calibration	10328616	symptom_011	10328616	0.021028	4.640025582863018	not_mentioned		not_mentioned	correct	ok	not_mentioned	released	unavailable
Opus 5.5	imcs21	calibration	10328616	symptom_012	10328616	0.021028	4.640025582863018	not_mentioned		not_mentioned	correct	ok	not_mentioned	released	unavailable
Opus 5.5	imcs21	calibration	10328616	symptom_013	10328616	0.021028	4.640025582863018	not_mentioned		not_mentioned	correct	ok	not_mentioned	released	unavailable
Opus 5.5	imcs21	calibration	10328616	symptom_014	10328616	0.021028	4.640025582863018	not_mentioned		not_mentioned	correct	ok	not_mentioned	released	unavailable
Opus 5.5	imcs21	calibration	10328616	symptom_015	10328616	0.021028	4.640025582863018	not_mentioned		not_mentioned	correct	ok	not_mentioned	released	unavailable
Opus 5.5	imcs21	calibration	10328616	symptom_016	10328616	0.021028	4.640025582863018	not_mentioned		not_mentioned	correct	ok	not_mentioned	released	unavailable
Opus 5.5	imcs21	calibration	10328616	symptom_017	10328616	0.021028	4.640025582863018	not_mentioned		not_mentioned	correct	ok	not_mentioned	released	unavailable
Opus 5.5	imcs21	calibration	10328616	symptom_018	10328616	0.021028	4.640025582863018	not_mentioned		not_mentioned	correct	ok	not_mentioned	released	unavailable
Opus 5.5	imcs21	calibration	10328616	symptom_019	10328616	0.021028	4.640025582863018	not_mentioned		not_mentioned	correct	ok	not_mentioned	released	unavailable
Opus 5.5	imcs21	calibration	10328616	symptom_020	10328616	0.021028	4.640025582863018	not_mentioned		not_mentioned	correct	ok	not_mentioned	released	unavailable
Opus 5.5	imcs21	calibration	10328616	symptom_021	10328616	0.021028	4.640025582863018	not_mentioned		not_mentioned	correct	ok	not_mentioned	released	unavailable
Opus 5.5	imcs21	calibration	10328616	symptom_022	10328616	0.021028	4.640025582863018	not_mentioned		not_mentioned	correct	ok	not_mentioned	released	unavailable
Opus 5.5	imcs21	calibration	10328616	symptom_023	10328616	0.021028	4.640025582863018	not_mentioned		not_mentioned	correct	ok	not_mentioned	released	unavailable
Opus 5.5	imcs21	calibration	10328616	symptom_024	10328616	0.021028	4.640025582863018	not_mentioned		not_mentioned	correct	ok	not_mentioned	released	unavailable
Opus 5.5	imcs21	calibration	10328616	symptom_025	10328616	0.021028	4.640025582863018	not_mentioned		not_mentioned	correct	ok	not_mentioned	released	unavailable
Opus 5.5	imcs21	calibration	10328616	symptom_026	10328616	0.021028	4.640025582863018	not_mentioned		not_mentioned	correct	ok	not_mentioned	released	unavailable
Opus 5.5	imcs21	calibration	10328616	symptom_027	10328616	0.021028	4.640025582863018	not_mentioned		not_mentioned	correct	ok	not_mentioned	released	unavailable
Opus 5.5	imcs21	calibration	10328616	symptom_028	10328616	0.021028	4.640025582863018	not_mentioned		not_mentioned	correct	ok	not_mentioned	released	unavailable
Opus 5.5	imcs21	calibration	10328616	symptom_029	10328616	0.021028	4.640025582863018	not_mentioned		not_mentioned	correct	ok	not_mentioned	released	unavailable
Opus 5.5	imcs21	calibration	10328616	symptom_030	10328616	0.021028	4.640025582863018	not_mentioned		not_mentioned	correct	ok	not_mentioned	released	unavailable
Opus 5.5	imcs21	calibration	10328616	symptom_031	10328616	0.021028	4.640025582863018	not_mentioned		not_mentioned	correct	ok	not_mentioned	released	unavailable
Opus 5.5	imcs21	calibration	10328616	symptom_032	10328616	0.021028	4.640025582863018	not_mentioned		not_mentioned	correct	ok	not_mentioned	released	unavailable
Opus 5.5	imcs21	calibration	10328616	symptom_033	10328616	0.021028	4.640025582863018	not_mentioned		not_mentioned	correct	ok	not_mentioned	released	unavailable
Opus 5.5	imcs21	calibration	10328616	symptom_034	10328616	0.021028	4.640025582863018	not_mentioned		not_mentioned	correct	ok	not_mentioned	released	unavailable
Opus 5.5	imcs21	calibration	10328616	symptom_035	10328616	0.021028	4.640025582863018	not_mentioned		not_mentioned	correct	ok	not_mentioned	released	unavailable
Opus 5.5	imcs21	calibration	10328616	symptom_036	10328616	0.021028	4.640025582863018	not_mentioned		not_mentioned	correct	ok	not_mentioned	released	unavailable
Opus 5.5	imcs21	calibration	10328616	symptom_037	10328616	0.021028	4.640025582863018	not_mentioned		not_mentioned	correct	ok	not_mentioned	released	unavailable
Opus 5.5	imcs21	calibration	10328616	symptom_038	10328616	0.021028	4.640025582863018	not_mentioned		not_mentioned	correct	ok	not_mentioned	released	unavailable
Opus 5.5	imcs21	calibration	10328616	symptom_039	10328616	0.021028	4.640025582863018	not_mentioned		not_mentioned	correct	ok	not_mentioned	released	unavailable
Opus 5.5	imcs21	calibration	10328616	symptom_040	10328616	0.021028	4.640025582863018	not_mentioned		not_mentioned	correct	ok	not_mentioned	released	unavailable
Opus 5.5	imcs21	calibration	10328616	symptom_041	10328616	0.021028	4.640025582863018	positive	0.9	positive	correct	ok	positive	released	reported_percentage
Opus 5.5	imcs21	calibration	10328616	symptom_042	10328616	0.021028	4.640025582863018	not_mentioned		not_mentioned	correct	ok	not_mentioned	released	unavailable
Opus 5.5	imcs21	calibration	10328616	symptom_043	10328616	0.021028	4.640025582863018	not_mentioned		not_mentioned	correct	ok	not_mentioned	released	unavailable
Opus 5.5	imcs21	calibration	10328616	symptom_044	10328616	0.021028	4.640025582863018	not_mentioned		not_mentioned	correct	ok	not_mentioned	released	unavailable
Opus 5.5	imcs21	calibration	10328616	symptom_045	10328616	0.021028	4.640025582863018	not_mentioned		not_mentioned	correct	ok	not_mentioned	released	unavailable
Opus 5.5	imcs21	calibration	10328616	symptom_046	10328616	0.021028	4.640025582863018	not_mentioned		not_mentioned	correct	ok	not_mentioned	released	unavailable
Opus 5.5	imcs21	calibration	10328616	symptom_047	10328616	0.021028	4.640025582863018	not_mentioned		not_mentioned	correct	ok	not_mentioned	released	unavailable
Opus 5.5	imcs21	calibration	10328616	symptom_048	10328616	0.021028	4.640025582863018	not_mentioned		not_mentioned	correct	ok	not_mentioned	released	unavailable
Opus 5.5	imcs21	calibration	10328616	symptom_049	10328616	0.021028	4.640025582863018	not_mentioned		not_mentioned	correct	ok	not_mentioned	released	unavailable
Opus 5.5	imcs21	calibration	10328616	symptom_050	10328616	0.021028	4.640025582863018	not_mentioned		not_mentioned	correct	ok	not_mentioned	released	unavailable
Opus 5.5	imcs21	calibration	10328616	symptom_051	10328616	0.021028	4.640025582863018	not_mentioned		not_mentioned	correct	ok	not_mentioned	released	unavailable
Opus 5.5	imcs21	calibration	10328616	symptom_052	10328616	0.021028	4.640025582863018	not_mentioned		not_mentioned	correct	ok	not_mentioned	released	unavailable
Opus 5.5	imcs21	calibration	10328616	symptom_053	10328616	0.021028	4.640025582863018	not_mentioned		not_mentioned	correct	ok	not_mentioned	released	unavailable
Opus 5.5	imcs21	calibration	10328616	symptom_054	10328616	0.021028	4.640025582863018	not_mentioned		not_mentioned	correct	ok	not_mentioned	released	unavailable
Opus 5.5	imcs21	calibration	10328616	symptom_055	10328616	0.021028	4.640025582863018	not_mentioned		not_mentioned	correct	ok	not_mentioned	released	unavailable
Opus 5.5	imcs21	calibration	10328616	symptom_056	10328616	0.021028	4.640025582863018	not_mentioned		not_mentioned	correct	ok	not_mentioned	released	unavailable
Opus 5.5	imcs21	calibration	10328616	symptom_057	10328616	0.021028	4.640025582863018	not_mentioned		not_mentioned	correct	ok	not_mentioned	released	unavailable
Opus 5.5	imcs21	calibration	10328616	symptom_058	10328616	0.021028	4.640025582863018	not_mentioned		not_mentioned	correct	ok	not_mentioned	released	unavailable
Opus 5.5	imcs21	calibration	10328616	symptom_059	10328616	0.021028	4.640025582863018	not_mentioned		not_mentioned	correct	ok	not_mentioned	released	unavailable
Opus 5.5	imcs21	calibration	10328616	symptom_060	10328616	0.021028	4.640025582863018	not_mentioned		not_mentioned	correct	ok	not_mentioned	released	unavailable
Opus 5.5	imcs21	calibration	10328616	symptom_061	10328616	0.021028	4.640025582863018	not_mentioned		not_mentioned	correct	ok	not_mentioned	released	unavailable
Opus 5.5	imcs21	calibration	10328616	symptom_062	10328616	0.021028	4.640025582863018	not_mentioned		not_mentioned	correct	ok	not_mentioned	released	unavailable
Opus 5.5	imcs21	calibration	10328616	symptom_063	10328616	0.021028	4.640025582863018	not_mentioned		not_mentioned	correct	ok	not_mentioned	released	unavailable
Opus 5.5	imcs21	calibration	10328616	symptom_064	10328616	0.021028	4.640025582863018	not_mentioned		not_mentioned	correct	ok	not_mentioned	released	unavailable
Opus 5.5	imcs21	calibration	10328616	symptom_065	10328616	0.021028	4.640025582863018	not_mentioned		not_mentioned	correct	ok	not_mentioned	released	unavailable
Opus 5.5	imcs21	calibration	10328616	symptom_066	10328616	0.021028	4.640025582863018	not_mentioned		not_mentioned	correct	ok	not_mentioned	released	unavailable
Opus 5.5	imcs21	calibration	10328616	symptom_067	10328616	0.021028	4.640025582863018	not_mentioned		not_mentioned	correct	ok	not_mentioned	released	unavailable
Opus 5.5	imcs21	calibration	10328616	symptom_068	10328616	0.021028	4.640025582863018	not_mentioned		not_mentioned	correct	ok	not_mentioned	released	unavailable
Opus 5.5	imcs21	calibration	10328616	symptom_069	10328616	0.021028	4.640025582863018	not_mentioned		not_mentioned	correct	ok	not_mentioned	released	unavailable
Opus 5.5	imcs21	calibration	10328616	symptom_070	10328616	0.021028	4.640025582863018	not_mentioned		not_mentioned	correct	ok	not_mentioned	released	unavailable
Opus 5.5	imcs21	calibration	10328616	symptom_071	10328616	0.021028	4.640025582863018	not_mentioned		not_mentioned	correct	ok	not_mentioned	released	unavailable
Opus 5.5	imcs21	calibration	10328616	symptom_072	10328616	0.021028	4.640025582863018	not_mentioned		not_mentioned	correct	ok	not_mentioned	released	unavailable
Opus 5.5	imcs21	calibration	10328616	symptom_073	10328616	0.021028	4.640025582863018	not_mentioned		not_mentioned	correct	ok	not_mentioned	released	unavailable
Opus 5.5	imcs21	calibration	10328616	symptom_074	10328616	0.021028	4.640025582863018	not_mentioned		not_mentioned	correct	ok	not_mentioned	released	unavailable
Opus 5.5	imcs21	calibration	10328616	symptom_075	10328616	0.021028	4.640025582863018	not_mentioned		not_mentioned	correct	ok	not_mentioned	released	unavailable
Opus 5.5	imcs21	calibration	10328616	symptom_076	10328616	0.021028	4.640025582863018	not_mentioned		not_mentioned	correct	ok	not_mentioned	released	unavailable
Opus 5.5	imcs21	calibration	10328616	symptom_077	10328616	0.021028	4.640025582863018	not_mentioned		not_mentioned	correct	ok	not_mentioned	released	unavailable
Opus 5.5	imcs21	calibration	10328616	symptom_078	10328616	0.021028	4.640025582863018	not_mentioned		not_mentioned	correct	ok	not_mentioned	released	unavailable
Opus 5.5	imcs21	calibration	10328616	symptom_079	10328616	0.021028	4.640025582863018	not_mentioned		not_mentioned	correct	ok	not_mentioned	released	unavailable
Opus 5.5	imcs21	calibration	10328616	symptom_080	10328616	0.021028	4.640025582863018	not_mentioned		not_mentioned	correct	ok	not_mentioned	released	unavailable
Opus 5.5	imcs21	calibration	10328616	symptom_081	10328616	0.021028	4.640025582863018	not_mentioned		not_mentioned	correct	ok	not_mentioned	released	unavailable
Opus 5.5	imcs21	calibration	10328616	symptom_082	10328616	0.021028	4.640025582863018	not_mentioned		not_mentioned	correct	ok	not_mentioned	released	unavailable
Opus 5.5	imcs21	calibration	10328616	symptom_083	10328616	0.021028	4.640025582863018	not_mentioned		not_mentioned	correct	ok	not_mentioned	released	unavailable
Opus 5.5	imcs21	calibration	10328616	symptom_084	10328616	0.021028	4.640025582863018	not_mentioned		not_mentioned	correct	ok	not_mentioned	released	unavailable
Opus 5.5	imcs21	calibration	10328616	symptom_085	10328616	0.021028	4.640025582863018	not_mentioned		not_mentioned	correct	ok	not_mentioned	released	unavailable
Opus 5.5	imcs21	calibration	10328616	symptom_086	10328616	0.021028	4.640025582863018	not_mentioned		not_mentioned	correct	ok	not_mentioned	released	unavailable
Opus 5.5	imcs21	calibration	10328616	symptom_087	10328616	0.021028	4.640025582863018	not_mentioned		not_mentioned	correct	ok	not_mentioned	released	unavailable
Opus 5.5	imcs21	calibration	10328616	symptom_088	10328616	0.021028	4.640025582863018	not_mentioned		not_mentioned	correct	ok	not_mentioned	released	unavailable
Opus 5.5	imcs21	calibration	10328616	symptom_089	10328616	0.021028	4.640025582863018	not_mentioned		not_mentioned	correct	ok	not_mentioned	released	unavailable
Opus 5.5	imcs21	calibration	10328616	symptom_090	10328616	0.021028	4.640025582863018	not_mentioned		not_mentioned	correct	ok	not_mentioned	released	unavailable
Opus 5.5	imcs21	calibration	10328616	symptom_091	10328616	0.021028	4.640025582863018	not_mentioned		not_mentioned	correct	ok	not_mentioned	released	unavailable
Opus 5.5	imcs21	calibration	10328616	symptom_092	10328616	0.021028	4.640025582863018	not_mentioned		not_mentioned	correct	ok	not_mentioned	released	unavailable
Opus 5.5	imcs21	calibration	10328616	symptom_093	10328616	0.021028	4.640025582863018	not_mentioned		not_mentioned	correct	ok	not_mentioned	released	unavailable
Opus 5.5	imcs21	calibration	10328616	symptom_094	10328616	0.021028	4.640025582863018	not_mentioned		not_mentioned	correct	ok	not_mentioned	released	unavailable
Opus 5.5	imcs21	calibration	10328616	symptom_095	10328616	0.021028	4.640025582863018	not_mentioned		not_mentioned	correct	ok	not_mentioned	released	unavailable
Opus 5.5	imcs21	calibration	10328616	symptom_096	10328616	0.021028	4.640025582863018	not_mentioned		not_mentioned	correct	ok	not_mentioned	released	unavailable
Opus 5.5	imcs21	calibration	10328616	symptom_097	10328616	0.021028	4.640025582863018	not_mentioned		not_mentioned	correct	ok	not_mentioned	released	unavailable
Opus 5.5	imcs21	calibration	10328616	symptom_098	10328616	0.021028	4.640025582863018	not_mentioned		not_mentioned	correct	ok	not_mentioned	released	unavailable
Opus 5.5	imcs21	calibration	10328616	symptom_099	10328616	0.021028	4.640025582863018	not_mentioned		not_mentioned	correct	ok	not_mentioned	released	unavailable
Opus 5.5	imcs21	calibration	10328616	symptom_100	10328616	0.021028	4.640025582863018	not_mentioned		not_mentioned	correct	ok	not_mentioned	released	unavailable
Opus 5.5	imcs21	calibration	10328616	symptom_101	10328616	0.021028	4.640025582863018	not_mentioned		not_mentioned	correct	ok	not_mentioned	released	unavailable
Opus 5.5	imcs21	calibration	10328616	symptom_102	10328616	0.021028	4.640025582863018	not_mentioned		not_mentioned	correct	ok	not_mentioned	released	unavailable
Opus 5.5	imcs21	calibration	10328616	symptom_103	10328616	0.021028	4.640025582863018	not_mentioned		not_mentioned	correct	ok	not_mentioned	released	unavailable
Opus 5.5	imcs21	calibration	10328616	symptom_104	10328616	0.021028	4.640025582863018	not_mentioned		not_mentioned	correct	ok	not_mentioned	released	unavailable
Opus 5.5	imcs21	calibration	10328616	symptom_105	10328616	0.021028	4.640025582863018	not_mentioned		not_mentioned	correct	ok	not_mentioned	released	unavailable
Opus 5.5	imcs21	calibration	10328616	symptom_106	10328616	0.021028	4.640025582863018	not_mentioned		not_mentioned	correct	ok	not_mentioned	released	unavailable
Opus 5.5	imcs21	calibration	10328616	symptom_107	10328616	0.021028	4.640025582863018	not_mentioned		not_mentioned	correct	ok	not_mentioned	released	unavailable
Opus 5.5	imcs21	calibration	10328616	symptom_108	10328616	0.021028	4.640025582863018	not_mentioned		not_mentioned	correct	ok	not_mentioned	released	unavailable
Opus 5.5	imcs21	calibration	10328616	symptom_109	10328616	0.021028	4.640025582863018	not_mentioned		not_mentioned	correct	ok	not_mentioned	released	unavailable
Opus 5.5	imcs21	calibration	10328616	symptom_110	10328616	0.021028	4.640025582863018	not_mentioned		not_mentioned	correct	ok	not_mentioned	released	unavailable
Opus 5.5	imcs21	calibration	10328616	symptom_111	10328616	0.021028	4.640025582863018	not_mentioned		not_mentioned	correct	ok	not_mentioned	released	unavailable
Opus 5.5	imcs21	calibration	10328616	symptom_112	10328616	0.021028	4.640025582863018	not_mentioned		not_mentioned	correct	ok	not_mentioned	released	unavailable
Opus 5.5	imcs21	calibration	10328616	symptom_113	10328616	0.021028	4.640025582863018	not_mentioned		not_mentioned	correct	ok	not_mentioned	released	unavailable
Opus 5.5	imcs21	calibration	10328616	symptom_114	10328616	0.021028	4.640025582863018	not_mentioned		not_mentioned	correct	ok	not_mentioned	released	unavailable
Opus 5.5	imcs21	calibration	10328616	symptom_115	10328616	0.021028	4.640025582863018	not_mentioned		not_mentioned	correct	ok	not_mentioned	released	unavailable
Opus 5.5	imcs21	calibration	10328616	symptom_116	10328616	0.021028	4.640025582863018	not_mentioned		not_mentioned	correct	ok	not_mentioned	released	unavailable
Opus 5.5	imcs21	calibration	10328616	symptom_117	10328616	0.021028	4.640025582863018	not_mentioned		not_mentioned	correct	ok	not_mentioned	released	unavailable
Opus 5.5	imcs21	calibration	10328616	symptom_118	10328616	0.021028	4.640025582863018	not_mentioned		not_mentioned	correct	ok	not_mentioned	released	unavailable
Opus 5.5	imcs21	calibration	10328616	symptom_119	10328616	0.021028	4.640025582863018	not_mentioned		not_mentioned	correct	ok	not_mentioned	released	unavailable
Opus 5.5	imcs21	calibration	10328616	symptom_120	10328616	0.021028	4.640025582863018	not_mentioned		not_mentioned	correct	ok	not_mentioned	released	unavailable
Opus 5.5	imcs21	calibration	10328616	symptom_121	10328616	0.021028	4.640025582863018	not_mentioned		not_mentioned	correct	ok	not_mentioned	released	unavailable
Opus 5.5	imcs21	calibration	10328616	symptom_122	10328616	0.021028	4.640025582863018	not_mentioned		not_mentioned	correct	ok	not_mentioned	released	unavailable
Opus 5.5	imcs21	calibration	10328616	symptom_123	10328616	0.021028	4.640025582863018	not_mentioned		not_mentioned	correct	ok	not_mentioned	released	unavailable
Opus 5.5	imcs21	calibration	10328616	symptom_124	10328616	0.021028	4.640025582863018	not_mentioned		not_mentioned	correct	ok	not_mentioned	released	unavailable
Opus 5.5	imcs21	calibration	10328616	symptom_125	10328616	0.021028	4.640025582863018	not_mentioned		not_mentioned	correct	ok	not_mentioned	released	unavailable
Opus 5.5	imcs21	calibration	10328616	symptom_126	10328616	0.021028	4.640025582863018	not_mentioned		not_mentioned	correct	ok	not_mentioned	released	unavailable
Opus 5.5	imcs21	calibration	10328616	symptom_127	10328616	0.021028	4.640025582863018	not_mentioned		not_mentioned	correct	ok	not_mentioned	released	unavailable
Opus 5.5	imcs21	calibration	10328616	symptom_128	10328616	0.021028	4.640025582863018	not_mentioned		not_mentioned	correct	ok	not_mentioned	released	unavailable
Opus 5.5	imcs21	calibration	10328616	symptom_129	10328616	0.021028	4.640025582863018	not_mentioned		not_mentioned	correct	ok	not_mentioned	released	unavailable
Opus 5.5	imcs21	calibration	10328616	symptom_130	10328616	0.021028	4.640025582863018	not_mentioned		not_mentioned	correct	ok	not_mentioned	released	unavailable
Opus 5.5	imcs21	calibration	10328616	symptom_131	10328616	0.021028	4.640025582863018	not_mentioned		not_mentioned	correct	ok	not_mentioned	released	unavailable
Opus 5.5	imcs21	calibration	10328616	symptom_132	10328616	0.021028	4.640025582863018	not_mentioned		not_mentioned	correct	ok	not_mentioned	released	unavailable
Opus 5.5	imcs21	calibration	10328616	symptom_133	10328616	0.021028	4.640025582863018	not_mentioned		not_mentioned	correct	ok	not_mentioned	released	unavailable
Opus 5.5	imcs21	calibration	10328616	symptom_134	10328616	0.021028	4.640025582863018	not_mentioned		not_mentioned	correct	ok	not_mentioned	released	unavailable
Opus 5.5	imcs21	calibration	10328616	symptom_135	10328616	0.021028	4.640025582863018	not_mentioned		not_mentioned	correct	ok	not_mentioned	released	unavailable
Opus 5.5	imcs21	calibration	10328616	symptom_136	10328616	0.021028	4.640025582863018	not_mentioned		not_mentioned	correct	ok	not_mentioned	released	unavailable
Opus 5.5	imcs21	calibration	10328616	symptom_137	10328616	0.021028	4.640025582863018	not_mentioned		not_mentioned	correct	ok	not_mentioned	released	unavailable
Opus 5.5	imcs21	calibration	10328616	symptom_138	10328616	0.021028	4.640025582863018	not_mentioned		not_mentioned	correct	ok	not_mentioned	released	unavailable
Opus 5.5	imcs21	calibration	10328616	symptom_139	10328616	0.021028	4.640025582863018	not_mentioned		not_mentioned	correct	ok	not_mentioned	released	unavailable
Opus 5.5	imcs21	calibration	10328616	symptom_140	10328616	0.021028	4.640025582863018	not_mentioned		not_mentioned	correct	ok	not_mentioned	released	unavailable
Opus 5.5	imcs21	calibration	10328616	symptom_141	10328616	0.021028	4.640025582863018	not_mentioned		not_mentioned	correct	ok	not_mentioned	released	unavailable
Opus 5.5	imcs21	calibration	10328616	symptom_142	10328616	0.021028	4.640025582863018	not_mentioned		not_mentioned	correct	ok	not_mentioned	released	unavailable
Opus 5.5	imcs21	calibration	10328616	symptom_143	10328616	0.021028	4.640025582863018	not_mentioned		not_mentioned	correct	ok	not_mentioned	released	unavailable
Opus 5.5	imcs21	calibration	10328616	symptom_144	10328616	0.021028	4.640025582863018	not_mentioned		not_mentioned	correct	ok	not_mentioned	released	unavailable
Opus 5.5	imcs21	calibration	10328616	symptom_145	10328616	0.021028	4.640025582863018	not_mentioned		not_mentioned	correct	ok	not_mentioned	released	unavailable
Opus 5.5	imcs21	calibration	10328616	symptom_146	10328616	0.021028	4.640025582863018	not_mentioned		not_mentioned	correct	ok	not_mentioned	released	unavailable
Opus 5.5	imcs21	calibration	10328616	symptom_147	10328616	0.021028	4.640025582863018	not_mentioned		not_mentioned	correct	ok	not_mentioned	released	unavailable
Opus 5.5	imcs21	calibration	10328616	symptom_148	10328616	0.021028	4.640025582863018	not_mentioned		not_mentioned	correct	ok	not_mentioned	released	unavailable
Opus 5.5	imcs21	calibration	10328616	symptom_149	10328616	0.021028	4.640025582863018	not_mentioned		not_mentioned	correct	ok	not_mentioned	released	unavailable
Opus 5.5	imcs21	calibration	10328616	symptom_150	10328616	0.021028	4.640025582863018	not_mentioned		not_mentioned	correct	ok	not_mentioned	released	unavailable
Opus 5.5	imcs21	calibration	10328616	symptom_151	10328616	0.021028	4.640025582863018	not_mentioned		not_mentioned	correct	ok	not_mentioned	released	unavailable
Opus 5.5	imcs21	calibration	10328616	symptom_152	10328616	0.021028	4.640025582863018	not_mentioned		not_mentioned	correct	ok	not_mentioned	released	unavailable
Opus 5.5	imcs21	calibration	10328616	symptom_153	10328616	0.021028	4.640025582863018	not_mentioned		not_mentioned	correct	ok	not_mentioned	released	unavailable
Opus 5.5	imcs21	calibration	10328616	symptom_154	10328616	0.021028	4.640025582863018	not_mentioned		not_mentioned	correct	ok	not_mentioned	released	unavailable
Opus 5.5	imcs21	calibration	10328616	symptom_155	10328616	0.021028	4.640025582863018	not_mentioned		not_mentioned	correct	ok	not_mentioned	released	unavailable
Opus 5.5	imcs21	calibration	10328616	symptom_156	10328616	0.021028	4.640025582863018	not_mentioned		not_mentioned	correct	ok	not_mentioned	released	unavailable
Opus 5.5	imcs21	calibration	10328616	symptom_157	10328616	0.021028	4.640025582863018	not_mentioned		not_mentioned	correct	ok	not_mentioned	released	unavailable
Opus 5.5	imcs21	calibration	10328616	symptom_158	10328616	0.021028	4.640025582863018	not_mentioned		not_mentioned	correct	ok	not_mentioned	released	unavailable
Opus 5.5	imcs21	calibration	10328616	symptom_159	10328616	0.021028	4.640025582863018	not_mentioned		not_mentioned	correct	ok	not_mentioned	released	unavailable
Opus 5.5	imcs21	calibration	10328616	symptom_160	10328616	0.021028	4.640025582863018	not_mentioned		not_mentioned	correct	ok	not_mentioned	released	unavailable
Opus 5.5	imcs21	calibration	10328616	symptom_161	10328616	0.021028	4.640025582863018	not_mentioned		not_mentioned	correct	ok	not_mentioned	released	unavailable
Opus 5.5	imcs21	calibration	10328616	symptom_162	10328616	0.021028	4.640025582863018	not_mentioned		not_mentioned	correct	ok	not_mentioned	released	unavailable
Opus 5.5	imcs21	calibration	10328616	symptom_163	10328616	0.021028	4.640025582863018	not_mentioned		not_mentioned	correct	ok	not_mentioned	released	unavailable
Opus 5.5	imcs21	calibration	10328616	symptom_164	10328616	0.021028	4.640025582863018	not_mentioned		not_mentioned	correct	ok	not_mentioned	released	unavailable
Opus 5.5	imcs21	calibration	10328616	symptom_165	10328616	0.021028	4.640025582863018	not_mentioned		not_mentioned	correct	ok	not_mentioned	released	unavailable
Opus 5.5	imcs21	calibration	10328616	symptom_166	10328616	0.021028	4.640025582863018	not_mentioned		not_mentioned	correct	ok	not_mentioned	released	unavailable
Opus 5.5	imcs21	calibration	10328616	symptom_167	10328616	0.021028	4.640025582863018	not_mentioned		not_mentioned	correct	ok	not_mentioned	released	unavailable
Opus 5.5	imcs21	calibration	10328616	symptom_168	10328616	0.021028	4.640025582863018	not_mentioned		not_mentioned	correct	ok	not_mentioned	released	unavailable
Opus 5.5	imcs21	calibration	10328616	symptom_169	10328616	0.021028	4.640025582863018	not_mentioned		not_mentioned	correct	ok	not_mentioned	released	unavailable
Opus 5.5	imcs21	calibration	10328616	symptom_170	10328616	0.021028	4.640025582863018	not_mentioned		not_mentioned	correct	ok	not_mentioned	released	unavailable
Opus 5.5	imcs21	calibration	10328616	symptom_171	10328616	0.021028	4.640025582863018	not_mentioned		not_mentioned	correct	ok	not_mentioned	released	unavailable
Opus 5.5	imcs21	calibration	10328616	symptom_172	10328616	0.021028	4.640025582863018	not_mentioned		not_mentioned	correct	ok	not_mentioned	released	unavailable
Opus 5.5	imcs21	calibration	10328616	symptom_173	10328616	0.021028	4.640025582863018	not_mentioned		not_mentioned	correct	ok	not_mentioned	released	unavailable
Opus 5.5	imcs21	calibration	10328616	symptom_174	10328616	0.021028	4.640025582863018	not_mentioned		not_mentioned	correct	ok	not_mentioned	released	unavailable
Opus 5.5	imcs21	calibration	10328616	symptom_175	10328616	0.021028	4.640025582863018	not_mentioned		not_mentioned	correct	ok	not_mentioned	released	unavailable
Opus 5.5	imcs21	calibration	10328616	symptom_176	10328616	0.021028	4.640025582863018	not_mentioned		not_mentioned	correct	ok	not_mentioned	released	unavailable
Opus 5.5	imcs21	calibration	10328616	symptom_177	10328616	0.021028	4.640025582863018	not_mentioned		not_mentioned	correct	ok	not_mentioned	released	unavailable
Opus 5.5	imcs21	calibration	10328616	symptom_178	10328616	0.021028	4.640025582863018	not_mentioned		not_mentioned	correct	ok	not_mentioned	released	unavailable
Opus 5.5	imcs21	calibration	10328616	symptom_179	10328616	0.021028	4.640025582863018	not_mentioned		not_mentioned	correct	ok	not_mentioned	released	unavailable
Opus 5.5	imcs21	calibration	10328616	symptom_180	10328616	0.021028	4.640025582863018	not_mentioned		not_mentioned	correct	ok	not_mentioned	released	unavailable
Opus 5.5	imcs21	calibration	10328616	symptom_181	10328616	0.021028	4.640025582863018	not_mentioned		not_mentioned	correct	ok	not_mentioned	released	unavailable
Opus 5.5	imcs21	calibration	10328616	symptom_182	10328616	0.021028	4.640025582863018	not_mentioned		not_mentioned	correct	ok	not_mentioned	released	unavailable
Opus 5.5	imcs21	calibration	10328616	symptom_183	10328616	0.021028	4.640025582863018	not_mentioned		not_mentioned	correct	ok	not_mentioned	released	unavailable
Opus 5.5	imcs21	calibration	10328616	symptom_184	10328616	0.021028	4.640025582863018	not_mentioned		not_mentioned	correct	ok	not_mentioned	released	unavailable
Opus 5.5	imcs21	calibration	10328616	symptom_185	10328616	0.021028	4.640025582863018	not_mentioned		not_mentioned	correct	ok	not_mentioned	released	unavailable
Opus 5.5	imcs21	calibration	10328616	symptom_186	10328616	0.021028	4.640025582863018	not_mentioned		not_mentioned	correct	ok	not_mentioned	released	unavailable
Opus 5.5	imcs21	calibration	10328616	symptom_187	10328616	0.021028	4.640025582863018	not_mentioned		not_mentioned	correct	ok	not_mentioned	released	unavailable
Opus 5.5	imcs21	calibration	10328616	symptom_188	10328616	0.021028	4.640025582863018	not_mentioned		not_mentioned	correct	ok	not_mentioned	released	unavailable
Opus 5.5	imcs21	calibration	10328616	symptom_189	10328616	0.021028	4.640025582863018	not_mentioned		not_mentioned	correct	ok	not_mentioned	released	unavailable
Opus 5.5	imcs21	calibration	10328616	symptom_190	10328616	0.021028	4.640025582863018	not_mentioned		not_mentioned	correct	ok	not_mentioned	released	unavailable
Opus 5.5	imcs21	calibration	10328616	symptom_191	10328616	0.021028	4.640025582863018	not_mentioned		not_mentioned	correct	ok	not_mentioned	released	unavailable
Opus 5.5	imcs21	calibration	10328616	symptom_192	10328616	0.021028	4.640025582863018	not_mentioned		not_mentioned	correct	ok	not_mentioned	released	unavailable
Opus 5.5	imcs21	calibration	10328616	symptom_193	10328616	0.021028	4.640025582863018	not_mentioned		not_mentioned	correct	ok	not_mentioned	released	unavailable
Opus 5.5	imcs21	calibration	10328616	symptom_194	10328616	0.021028	4.640025582863018	not_mentioned		not_mentioned	correct	ok	not_mentioned	released	unavailable
Opus 5.5	imcs21	calibration	10328616	symptom_195	10328616	0.021028	4.640025582863018	not_mentioned		not_mentioned	correct	ok	not_mentioned	released	unavailable
Opus 5.5	imcs21	calibration	10328616	symptom_196	10328616	0.021028	4.640025582863018	not_mentioned		not_mentioned	correct	ok	not_mentioned	released	unavailable
Opus 5.5	imcs21	calibration	10328616	symptom_197	10328616	0.021028	4.640025582863018	not_mentioned		not_mentioned	correct	ok	not_mentioned	released	unavailable
Opus 5.5	imcs21	calibration	10328616	symptom_198	10328616	0.021028	4.640025582863018	not_mentioned		not_mentioned	correct	ok	not_mentioned	released	unavailable
Opus 5.5	imcs21	calibration	10328616	symptom_199	10328616	0.021028	4.640025582863018	not_mentioned		not_mentioned	correct	ok	not_mentioned	released	unavailable
Opus 5.5	imcs21	calibration	10328616	symptom_200	10328616	0.021028	4.640025582863018	not_mentioned		not_mentioned	correct	ok	not_mentioned	released	unavailable
Opus 5.5	imcs21	calibration	10328616	symptom_201	10328616	0.021028	4.640025582863018	not_mentioned		not_mentioned	correct	ok	not_mentioned	released	unavailable
Opus 5.5	imcs21	calibration	10328616	symptom_202	10328616	0.021028	4.640025582863018	not_mentioned		not_mentioned	correct	ok	not_mentioned	released	unavailable
Opus 5.5	imcs21	calibration	10328616	symptom_203	10328616	0.021028	4.640025582863018	not_mentioned		not_mentioned	correct	ok	not_mentioned	released	unavailable
Opus 5.5	imcs21	calibration	10328616	symptom_204	10328616	0.021028	4.640025582863018	not_mentioned		not_mentioned	correct	ok	not_mentioned	released	unavailable
Opus 5.5	imcs21	calibration	10328616	symptom_205	10328616	0.021028	4.640025582863018	not_mentioned		not_mentioned	correct	ok	not_mentioned	released	unavailable
Opus 5.5	imcs21	calibration	10328616	symptom_206	10328616	0.021028	4.640025582863018	not_mentioned		not_mentioned	correct	ok	not_mentioned	released	unavailable
Opus 5.5	imcs21	calibration	10328616	symptom_207	10328616	0.021028	4.640025582863018	not_mentioned		not_mentioned	correct	ok	not_mentioned	released	unavailable
Opus 5.5	imcs21	calibration	10328616	symptom_208	10328616	0.021028	4.640025582863018	not_mentioned		not_mentioned	correct	ok	not_mentioned	released	unavailable
Opus 5.5	imcs21	calibration	10328616	symptom_209	10328616	0.021028	4.640025582863018	not_mentioned		not_mentioned	correct	ok	not_mentioned	released	unavailable
Opus 5.5	imcs21	calibration	10328616	symptom_210	10328616	0.021028	4.640025582863018	not_mentioned		not_mentioned	correct	ok	not_mentioned	released	unavailable
Opus 5.5	imcs21	calibration	10328616	symptom_211	10328616	0.021028	4.640025582863018	not_mentioned		not_mentioned	correct	ok	not_mentioned	released	unavailable
Opus 5.5	imcs21	calibration	10328616	symptom_212	10328616	0.021028	4.640025582863018	not_mentioned		not_mentioned	correct	ok	not_mentioned	released	unavailable
Opus 5.5	imcs21	calibration	10328616	symptom_213	10328616	0.021028	4.640025582863018	not_mentioned		not_mentioned	correct	ok	not_mentioned	released	unavailable
Opus 5.5	imcs21	calibration	10328616	symptom_214	10328616	0.021028	4.640025582863018	not_mentioned		not_mentioned	correct	ok	not_mentioned	released	unavailable
Opus 5.5	imcs21	calibration	10328616	symptom_215	10328616	0.021028	4.640025582863018	not_mentioned		not_mentioned	correct	ok	not_mentioned	released	unavailable
Opus 5.5	imcs21	calibration	10328616	symptom_216	10328616	0.021028	4.640025582863018	not_mentioned		not_mentioned	correct	ok	not_mentioned	released	unavailable
Opus 5.5	imcs21	calibration	10328616	symptom_217	10328616	0.021028	4.640025582863018	not_mentioned		not_mentioned	correct	ok	not_mentioned	released	unavailable
Opus 5.5	imcs21	calibration	10328616	symptom_218	10328616	0.021028	4.640025582863018	not_mentioned		not_mentioned	correct	ok	not_mentioned	released	unavailable
Opus 5.5	imcs21	calibration	10328616	symptom_219	10328616	0.021028	4.640025582863018	not_mentioned		not_mentioned	correct	ok	not_mentioned	released	unavailable
Opus 5.5	imcs21	calibration	10328616	symptom_220	10328616	0.021028	4.640025582863018	not_mentioned		not_mentioned	correct	ok	not_mentioned	released	unavailable
Opus 5.5	imcs21	calibration	10328616	symptom_221	10328616	0.021028	4.640025582863018	not_mentioned		not_mentioned	correct	ok	not_mentioned	released	unavailable
Opus 5.5	imcs21	calibration	10328616	symptom_222	10328616	0.021028	4.640025582863018	not_mentioned		not_mentioned	correct	ok	not_mentioned	released	unavailable
Opus 5.5	imcs21	calibration	10328616	symptom_223	10328616	0.021028	4.640025582863018	not_mentioned		not_mentioned	correct	ok	not_mentioned	released	unavailable
Opus 5.5	imcs21	calibration	10328616	symptom_224	10328616	0.021028	4.640025582863018	not_mentioned		not_mentioned	correct	ok	not_mentioned	released	unavailable
Opus 5.5	imcs21	calibration	10328616	symptom_225	10328616	0.021028	4.640025582863018	not_mentioned		not_mentioned	correct	ok	not_mentioned	released	unavailable
Opus 5.5	imcs21	calibration	10328616	symptom_226	10328616	0.021028	4.640025582863018	not_mentioned		not_mentioned	correct	ok	not_mentioned	released	unavailable
Opus 5.5	imcs21	calibration	10328616	symptom_227	10328616	0.021028	4.640025582863018	not_mentioned		not_mentioned	correct	ok	not_mentioned	released	unavailable
Opus 5.5	imcs21	calibration	10328616	symptom_228	10328616	0.021028	4.640025582863018	not_mentioned		not_mentioned	correct	ok	not_mentioned	released	unavailable
Opus 5.5	imcs21	calibration	10328616	symptom_229	10328616	0.021028	4.640025582863018	not_mentioned		not_mentioned	correct	ok	not_mentioned	released	unavailable
Opus 5.5	imcs21	calibration	10328616	symptom_230	10328616	0.021028	4.640025582863018	not_mentioned		not_mentioned	correct	ok	not_mentioned	released	unavailable
Opus 5.5	imcs21	calibration	10328616	symptom_231	10328616	0.021028	4.640025582863018	not_mentioned		not_mentioned	correct	ok	not_mentioned	released	unavailable
Opus 5.5	imcs21	calibration	10328616	symptom_232	10328616	0.021028	4.640025582863018	not_mentioned		not_mentioned	correct	ok	not_mentioned	released	unavailable
Opus 5.5	imcs21	calibration	10328616	symptom_233	10328616	0.021028	4.640025582863018	not_mentioned		not_mentioned	correct	ok	not_mentioned	released	unavailable
Opus 5.5	imcs21	calibration	10328616	symptom_234	10328616	0.021028	4.640025582863018	not_mentioned		not_mentioned	correct	ok	not_mentioned	released	unavailable
Opus 5.5	imcs21	calibration	10328616	symptom_235	10328616	0.021028	4.640025582863018	not_mentioned		not_mentioned	correct	ok	not_mentioned	released	unavailable
Opus 5.5	imcs21	calibration	10328616	symptom_236	10328616	0.021028	4.640025582863018	not_mentioned		not_mentioned	correct	ok	not_mentioned	released	unavailable
Opus 5.5	imcs21	calibration	10328616	symptom_237	10328616	0.021028	4.640025582863018	not_mentioned		not_mentioned	correct	ok	not_mentioned	released	unavailable
Opus 5.5	imcs21	calibration	10328616	symptom_238	10328616	0.021028	4.640025582863018	not_mentioned		not_mentioned	correct	ok	not_mentioned	released	unavailable
Opus 5.5	imcs21	calibration	10328616	symptom_239	10328616	0.021028	4.640025582863018	not_mentioned		not_mentioned	correct	ok	not_mentioned	released	unavailable
Opus 5.5	imcs21	calibration	10328616	symptom_240	10328616	0.021028	4.640025582863018	not_mentioned		not_mentioned	correct	ok	not_mentioned	released	unavailable
Opus 5.5	imcs21	calibration	10328616	symptom_241	10328616	0.021028	4.640025582863018	not_mentioned		not_mentioned	correct	ok	not_mentioned	released	unavailable
Opus 5.5	imcs21	calibration	10328616	symptom_242	10328616	0.021028	4.640025582863018	not_mentioned		not_mentioned	correct	ok	not_mentioned	released	unavailable
Opus 5.5	imcs21	calibration	10328616	symptom_243	10328616	0.021028	4.640025582863018	not_mentioned		not_mentioned	correct	ok	not_mentioned	released	unavailable
Opus 5.5	imcs21	calibration	10328616	symptom_244	10328616	0.021028	4.640025582863018	not_mentioned		not_mentioned	correct	ok	not_mentioned	released	unavailable
Opus 5.5	imcs21	calibration	10328616	symptom_245	10328616	0.021028	4.640025582863018	not_mentioned		not_mentioned	correct	ok	not_mentioned	released	unavailable
Opus 5.5	imcs21	calibration	10328616	symptom_246	10328616	0.021028	4.640025582863018	not_mentioned		not_mentioned	correct	ok	not_mentioned	released	unavailable
Opus 5.5	imcs21	calibration	10328616	symptom_247	10328616	0.021028	4.640025582863018	not_mentioned		not_mentioned	correct	ok	not_mentioned	released	unavailable
Opus 5.5	imcs21	calibration	10328616	symptom_248	10328616	0.021028	4.640025582863018	not_mentioned		not_mentioned	correct	ok	not_mentioned	released	unavailable
Opus 5.5	imcs21	calibration	10328616	symptom_249	10328616	0.021028	4.640025582863018	not_mentioned		not_mentioned	correct	ok	not_mentioned	released	unavailable
Opus 5.5	imcs21	calibration	10328616	symptom_250	10328616	0.021028	4.640025582863018	not_mentioned		not_mentioned	correct	ok	not_mentioned	released	unavailable
Opus 5.5	imcs21	calibration	10328616	symptom_251	10328616	0.021028	4.640025582863018	not_mentioned		not_mentioned	correct	ok	not_mentioned	released	unavailable
Opus 5.5	imcs21	calibration	10328616	symptom_252	10328616	0.021028	4.640025582863018	not_mentioned		not_mentioned	correct	ok	not_mentioned	released	unavailable
Opus 5.5	imcs21	calibration	10328616	symptom_253	10328616	0.021028	4.640025582863018	not_mentioned		not_mentioned	correct	ok	not_mentioned	released	unavailable
Opus 5.5	imcs21	calibration	10328616	symptom_254	10328616	0.021028	4.640025582863018	not_mentioned		not_mentioned	correct	ok	not_mentioned	released	unavailable
Opus 5.5	imcs21	calibration	10328616	symptom_255	10328616	0.021028	4.640025582863018	not_mentioned		not_mentioned	correct	ok	not_mentioned	released	unavailable
Opus 5.5	imcs21	calibration	10328616	symptom_256	10328616	0.021028	4.640025582863018	not_mentioned		not_mentioned	correct	ok	not_mentioned	released	unavailable
Opus 5.5	imcs21	calibration	10328616	symptom_257	10328616	0.021028	4.640025582863018	not_mentioned		not_mentioned	correct	ok	not_mentioned	released	unavailable
Opus 5.5	imcs21	calibration	10328616	symptom_258	10328616	0.021028	4.640025582863018	not_mentioned		not_mentioned	correct	ok	not_mentioned	released	unavailable
Opus 5.5	imcs21	calibration	10328616	symptom_259	10328616	0.021028	4.640025582863018	not_mentioned		not_mentioned	correct	ok	not_mentioned	released	unavailable
Opus 5.5	imcs21	calibration	10328616	symptom_260	10328616	0.021028	4.640025582863018	not_mentioned		not_mentioned	correct	ok	not_mentioned	released	unavailable
Opus 5.5	imcs21	calibration	10328616	symptom_261	10328616	0.021028	4.640025582863018	not_mentioned		not_mentioned	correct	ok	not_mentioned	released	unavailable
Opus 5.5	imcs21	calibration	10328616	symptom_262	10328616	0.021028	4.640025582863018	not_mentioned		not_mentioned	correct	ok	not_mentioned	released	unavailable
Opus 5.5	imcs21	calibration	10328616	symptom_263	10328616	0.021028	4.640025582863018	not_mentioned		not_mentioned	correct	ok	not_mentioned	released	unavailable
Opus 5.5	imcs21	calibration	10328616	symptom_264	10328616	0.021028	4.640025582863018	not_mentioned		not_mentioned	correct	ok	not_mentioned	released	unavailable
Opus 5.5	imcs21	calibration	10328616	symptom_265	10328616	0.021028	4.640025582863018	not_mentioned		not_mentioned	correct	ok	not_mentioned	released	unavailable
Opus 5.5	imcs21	calibration	10328616	symptom_266	10328616	0.021028	4.640025582863018	not_mentioned		not_mentioned	correct	ok	not_mentioned	released	unavailable
Opus 5.5	imcs21	calibration	10328616	symptom_267	10328616	0.021028	4.640025582863018	not_mentioned		not_mentioned	correct	ok	not_mentioned	released	unavailable
Opus 5.5	imcs21	calibration	10328616	symptom_268	10328616	0.021028	4.640025582863018	not_mentioned		not_mentioned	correct	ok	not_mentioned	released	unavailable
Opus 5.5	imcs21	calibration	10328616	symptom_269	10328616	0.021028	4.640025582863018	not_mentioned		not_mentioned	correct	ok	not_mentioned	released	unavailable
Opus 5.5	imcs21	calibration	10328616	symptom_270	10328616	0.021028	4.640025582863018	not_mentioned		not_mentioned	correct	ok	not_mentioned	released	unavailable
Opus 5.5	imcs21	calibration	10328616	symptom_271	10328616	0.021028	4.640025582863018	not_mentioned		not_mentioned	correct	ok	not_mentioned	released	unavailable
Opus 5.5	imcs21	calibration	10328616	symptom_272	10328616	0.021028	4.640025582863018	not_mentioned		not_mentioned	correct	ok	not_mentioned	released	unavailable
Opus 5.5	imcs21	calibration	10328616	symptom_273	10328616	0.021028	4.640025582863018	not_mentioned		not_mentioned	correct	ok	not_mentioned	released	unavailable
Opus 5.5	imcs21	calibration	10328616	symptom_274	10328616	0.021028	4.640025582863018	not_mentioned		not_mentioned	correct	ok	not_mentioned	released	unavailable
Opus 5.5	imcs21	calibration	10328616	symptom_275	10328616	0.021028	4.640025582863018	not_mentioned		not_mentioned	correct	ok	not_mentioned	released	unavailable
Opus 5.5	imcs21	calibration	10328616	symptom_276	10328616	0.021028	4.640025582863018	not_mentioned		not_mentioned	correct	ok	not_mentioned	released	unavailable
Opus 5.5	imcs21	calibration	10328616	symptom_277	10328616	0.021028	4.640025582863018	not_mentioned		not_mentioned	correct	ok	not_mentioned	released	unavailable
Opus 5.5	imcs21	calibration	10328616	symptom_278	10328616	0.021028	4.640025582863018	not_mentioned		not_mentioned	correct	ok	not_mentioned	released	unavailable
Opus 5.5	imcs21	calibration	10328616	symptom_279	10328616	0.021028	4.640025582863018	not_mentioned		not_mentioned	correct	ok	not_mentioned	released	unavailable
Opus 5.5	imcs21	calibration	10328616	symptom_280	10328616	0.021028	4.640025582863018	not_mentioned		not_mentioned	correct	ok	not_mentioned	released	unavailable
Opus 5.5	imcs21	calibration	10328616	symptom_281	10328616	0.021028	4.640025582863018	not_mentioned		not_mentioned	correct	ok	not_mentioned	released	unavailable
Opus 5.5	imcs21	calibration	10328616	symptom_282	10328616	0.021028	4.640025582863018	not_mentioned		not_mentioned	correct	ok	not_mentioned	released	unavailable
Opus 5.5	imcs21	calibration	10328616	symptom_283	10328616	0.021028	4.640025582863018	not_mentioned		not_mentioned	correct	ok	not_mentioned	released	unavailable
Opus 5.5	imcs21	calibration	10328616	symptom_284	10328616	0.021028	4.640025582863018	not_mentioned		not_mentioned	correct	ok	not_mentioned	released	unavailable
Opus 5.5	imcs21	calibration	10328616	symptom_285	10328616	0.021028	4.640025582863018	not_mentioned		not_mentioned	correct	ok	not_mentioned	released	unavailable
Opus 5.5	imcs21	calibration	10328616	symptom_286	10328616	0.021028	4.640025582863018	not_mentioned		not_mentioned	correct	ok	not_mentioned	released	unavailable
Opus 5.5	imcs21	calibration	10328616	symptom_287	10328616	0.021028	4.640025582863018	not_mentioned		not_mentioned	correct	ok	not_mentioned	released	unavailable
Opus 5.5	imcs21	calibration	10328616	symptom_288	10328616	0.021028	4.640025582863018	not_mentioned		not_mentioned	correct	ok	not_mentioned	released	unavailable
Opus 5.5	imcs21	calibration	10328616	symptom_289	10328616	0.021028	4.640025582863018	not_mentioned		not_mentioned	correct	ok	not_mentioned	released	unavailable
Opus 5.5	imcs21	calibration	10328616	symptom_290	10328616	0.021028	4.640025582863018	not_mentioned		not_mentioned	correct	ok	not_mentioned	released	unavailable
Opus 5.5	imcs21	calibration	10328616	symptom_291	10328616	0.021028	4.640025582863018	not_mentioned		not_mentioned	correct	ok	not_mentioned	released	unavailable
Opus 5.5	imcs21	calibration	10328616	symptom_292	10328616	0.021028	4.640025582863018	not_mentioned		not_mentioned	correct	ok	not_mentioned	released	unavailable
Opus 5.5	imcs21	calibration	10328616	symptom_293	10328616	0.021028	4.640025582863018	not_mentioned		not_mentioned	correct	ok	not_mentioned	released	unavailable
Opus 5.5	imcs21	calibration	10328616	symptom_294	10328616	0.021028	4.640025582863018	not_mentioned		not_mentioned	correct	ok	not_mentioned	released	unavailable
Opus 5.5	imcs21	calibration	10328616	symptom_295	10328616	0.021028	4.640025582863018	not_mentioned		not_mentioned	correct	ok	not_mentioned	released	unavailable
Opus 5.5	imcs21	calibration	10328616	symptom_296	10328616	0.021028	4.640025582863018	not_mentioned		not_mentioned	correct	ok	not_mentioned	released	unavailable
Opus 5.5	imcs21	calibration	10328616	symptom_297	10328616	0.021028	4.640025582863018	not_mentioned		not_mentioned	correct	ok	not_mentioned	released	unavailable
Opus 5.5	imcs21	calibration	10328616	symptom_298	10328616	0.021028	4.640025582863018	not_mentioned		not_mentioned	correct	ok	not_mentioned	released	unavailable
Opus 5.5	imcs21	calibration	10328616	symptom_299	10328616	0.021028	4.640025582863018	not_mentioned		not_mentioned	correct	ok	not_mentioned	released	unavailable
Opus 5.5	imcs21	calibration	10328616	symptom_300	10328616	0.021028	4.640025582863018	not_mentioned		not_mentioned	correct	ok	not_mentioned	released	unavailable
Opus 5.5	imcs21	calibration	10328616	symptom_301	10328616	0.021028	4.640025582863018	not_mentioned		not_mentioned	correct	ok	not_mentioned	released	unavailable
Opus 5.5	imcs21	calibration	10328616	symptom_302	10328616	0.021028	4.640025582863018	not_mentioned		not_mentioned	correct	ok	not_mentioned	released	unavailable
Opus 5.5	imcs21	calibration	10328616	symptom_303	10328616	0.021028	4.640025582863018	not_mentioned		not_mentioned	correct	ok	not_mentioned	released	unavailable
Opus 5.5	imcs21	calibration	10328616	symptom_304	10328616	0.021028	4.640025582863018	not_mentioned		not_mentioned	correct	ok	not_mentioned	released	unavailable
Opus 5.5	imcs21	calibration	10328616	symptom_305	10328616	0.021028	4.640025582863018	not_mentioned		not_mentioned	correct	ok	not_mentioned	released	unavailable
Opus 5.5	imcs21	calibration	10328616	symptom_306	10328616	0.021028	4.640025582863018	not_mentioned		not_mentioned	correct	ok	not_mentioned	released	unavailable
Opus 5.5	imcs21	calibration	10328616	symptom_307	10328616	0.021028	4.640025582863018	not_mentioned		not_mentioned	correct	ok	not_mentioned	released	unavailable
Opus 5.5	imcs21	calibration	10328616	symptom_308	10328616	0.021028	4.640025582863018	not_mentioned		not_mentioned	correct	ok	not_mentioned	released	unavailable
Opus 5.5	imcs21	calibration	10328616	symptom_309	10328616	0.021028	4.640025582863018	not_mentioned		not_mentioned	correct	ok	not_mentioned	released	unavailable
Opus 5.5	imcs21	calibration	10328616	symptom_310	10328616	0.021028	4.640025582863018	not_mentioned		not_mentioned	correct	ok	not_mentioned	released	unavailable
Opus 5.5	imcs21	calibration	10328616	symptom_311	10328616	0.021028	4.640025582863018	not_mentioned		not_mentioned	correct	ok	not_mentioned	released	unavailable
Opus 5.5	imcs21	calibration	10328616	symptom_312	10328616	0.021028	4.640025582863018	not_mentioned		not_mentioned	correct	ok	not_mentioned	released	unavailable
Opus 5.5	imcs21	calibration	10328616	symptom_313	10328616	0.021028	4.640025582863018	not_mentioned		not_mentioned	correct	ok	not_mentioned	released	unavailable
Opus 5.5	imcs21	calibration	10328616	symptom_314	10328616	0.021028	4.640025582863018	not_mentioned		not_mentioned	correct	ok	not_mentioned	released	unavailable
Opus 5.5	imcs21	calibration	10328616	symptom_315	10328616	0.021028	4.640025582863018	not_mentioned		not_mentioned	correct	ok	not_mentioned	released	unavailable
Opus 5.5	imcs21	calibration	10328616	symptom_316	10328616	0.021028	4.640025582863018	not_mentioned		not_mentioned	correct	ok	not_mentioned	released	unavailable
Opus 5.5	imcs21	calibration	10328616	symptom_317	10328616	0.021028	4.640025582863018	not_mentioned		not_mentioned	correct	ok	not_mentioned	released	unavailable
Opus 5.5	imcs21	calibration	10328616	symptom_318	10328616	0.021028	4.640025582863018	not_mentioned		not_mentioned	correct	ok	not_mentioned	released	unavailable
Opus 5.5	imcs21	calibration	10328616	symptom_319	10328616	0.021028	4.640025582863018	not_mentioned		not_mentioned	correct	ok	not_mentioned	released	unavailable
Opus 5.5	imcs21	calibration	10328616	symptom_320	10328616	0.021028	4.640025582863018	not_mentioned		not_mentioned	correct	ok	not_mentioned	released	unavailable
Opus 5.5	imcs21	calibration	10328616	symptom_321	10328616	0.021028	4.640025582863018	not_mentioned		not_mentioned	correct	ok	not_mentioned	released	unavailable
Opus 5.5	imcs21	calibration	10328616	symptom_322	10328616	0.021028	4.640025582863018	not_mentioned		not_mentioned	correct	ok	not_mentioned	released	unavailable
Opus 5.5	imcs21	calibration	10328616	symptom_323	10328616	0.021028	4.640025582863018	not_mentioned		not_mentioned	correct	ok	not_mentioned	released	unavailable
Opus 5.5	imcs21	calibration	10328616	symptom_324	10328616	0.021028	4.640025582863018	not_mentioned		not_mentioned	correct	ok	not_mentioned	released	unavailable
Opus 5.5	imcs21	calibration	10328616	symptom_325	10328616	0.021028	4.640025582863018	not_mentioned		not_mentioned	correct	ok	not_mentioned	released	unavailable
Opus 5.5	imcs21	calibration	10328616	symptom_326	10328616	0.021028	4.640025582863018	not_mentioned		not_mentioned	correct	ok	not_mentioned	released	unavailable
Opus 5.5	imcs21	calibration	10328616	symptom_327	10328616	0.021028	4.640025582863018	not_mentioned		not_mentioned	correct	ok	not_mentioned	released	unavailable
Opus 5.5	imcs21	calibration	10328616	symptom_328	10328616	0.021028	4.640025582863018	not_mentioned		not_mentioned	correct	ok	not_mentioned	released	unavailable
Opus 5.5	imcs21	calibration	10328616	symptom_329	10328616	0.021028	4.640025582863018	not_mentioned		not_mentioned	correct	ok	not_mentioned	released	unavailable
Opus 5.5	imcs21	calibration	10328616	symptom_330	10328616	0.021028	4.640025582863018	not_mentioned		not_mentioned	correct	ok	not_mentioned	released	unavailable
Opus 5.5	imcs21	calibration	10329082	symptom_000	10329082	0.017896	2.4550729158800095	positive	0.95	positive	correct	ok	positive	released	reported_percentage
Opus 5.5	imcs21	calibration	10329082	symptom_001	10329082	0.017896	2.4550729158800095	negative	0.92	negative	correct	ok	negative	released	reported_percentage
Opus 5.5	imcs21	calibration	10329082	symptom_002	10329082	0.017896	2.4550729158800095	positive	0.95	positive	correct	ok	positive	released	reported_percentage
Opus 5.5	imcs21	calibration	10329082	symptom_003	10329082	0.017896	2.4550729158800095	not_mentioned		not_mentioned	correct	ok	not_mentioned	released	unavailable
Opus 5.5	imcs21	calibration	10329082	symptom_004	10329082	0.017896	2.4550729158800095	positive	0.95	positive	correct	ok	positive	released	reported_percentage
Opus 5.5	imcs21	calibration	10329082	symptom_005	10329082	0.017896	2.4550729158800095	not_mentioned		not_mentioned	correct	ok	not_mentioned	released	unavailable
Opus 5.5	imcs21	calibration	10329082	symptom_006	10329082	0.017896	2.4550729158800095	not_mentioned		not_mentioned	correct	ok	not_mentioned	released	unavailable
Opus 5.5	imcs21	calibration	10329082	symptom_007	10329082	0.017896	2.4550729158800095	not_mentioned		not_mentioned	correct	ok	not_mentioned	released	unavailable
Opus 5.5	imcs21	calibration	10329082	symptom_008	10329082	0.017896	2.4550729158800095	positive	0.92	positive	correct	ok	positive	released	reported_percentage
Opus 5.5	imcs21	calibration	10329082	symptom_009	10329082	0.017896	2.4550729158800095	not_mentioned		not_mentioned	correct	ok	not_mentioned	released	unavailable
Opus 5.5	imcs21	calibration	10329082	symptom_010	10329082	0.017896	2.4550729158800095	not_mentioned		not_mentioned	correct	ok	not_mentioned	released	unavailable
Opus 5.5	imcs21	calibration	10329082	symptom_011	10329082	0.017896	2.4550729158800095	not_mentioned		not_mentioned	correct	ok	not_mentioned	released	unavailable
Opus 5.5	imcs21	calibration	10329082	symptom_012	10329082	0.017896	2.4550729158800095	not_mentioned		not_mentioned	correct	ok	not_mentioned	released	unavailable
Opus 5.5	imcs21	calibration	10329082	symptom_013	10329082	0.017896	2.4550729158800095	not_mentioned		not_mentioned	correct	ok	not_mentioned	released	unavailable
Opus 5.5	imcs21	calibration	10329082	symptom_014	10329082	0.017896	2.4550729158800095	uncertain	0.55	not_mentioned	incorrect	ok	not_mentioned	released	reported_percentage
Opus 5.5	imcs21	calibration	10329082	symptom_015	10329082	0.017896	2.4550729158800095	not_mentioned		not_mentioned	correct	ok	not_mentioned	released	unavailable
Opus 5.5	imcs21	calibration	10329082	symptom_016	10329082	0.017896	2.4550729158800095	not_mentioned		not_mentioned	correct	ok	not_mentioned	released	unavailable
Opus 5.5	imcs21	calibration	10329082	symptom_017	10329082	0.017896	2.4550729158800095	not_mentioned		not_mentioned	correct	ok	not_mentioned	released	unavailable
Opus 5.5	imcs21	calibration	10329082	symptom_018	10329082	0.017896	2.4550729158800095	not_mentioned		not_mentioned	correct	ok	not_mentioned	released	unavailable
Opus 5.5	imcs21	calibration	10329082	symptom_019	10329082	0.017896	2.4550729158800095	not_mentioned		not_mentioned	correct	ok	not_mentioned	released	unavailable
Opus 5.5	imcs21	calibration	10329082	symptom_020	10329082	0.017896	2.4550729158800095	not_mentioned		not_mentioned	correct	ok	not_mentioned	released	unavailable
Opus 5.5	imcs21	calibration	10329082	symptom_021	10329082	0.017896	2.4550729158800095	not_mentioned		not_mentioned	correct	ok	not_mentioned	released	unavailable
Opus 5.5	imcs21	calibration	10329082	symptom_022	10329082	0.017896	2.4550729158800095	not_mentioned		not_mentioned	correct	ok	not_mentioned	released	unavailable
Opus 5.5	imcs21	calibration	10329082	symptom_023	10329082	0.017896	2.4550729158800095	not_mentioned		not_mentioned	correct	ok	not_mentioned	released	unavailable
Opus 5.5	imcs21	calibration	10329082	symptom_024	10329082	0.017896	2.4550729158800095	not_mentioned		not_mentioned	correct	ok	not_mentioned	released	unavailable
Opus 5.5	imcs21	calibration	10329082	symptom_025	10329082	0.017896	2.4550729158800095	not_mentioned		not_mentioned	correct	ok	not_mentioned	released	unavailable
Opus 5.5	imcs21	calibration	10329082	symptom_026	10329082	0.017896	2.4550729158800095	not_mentioned		not_mentioned	correct	ok	not_mentioned	released	unavailable
Opus 5.5	imcs21	calibration	10329082	symptom_027	10329082	0.017896	2.4550729158800095	not_mentioned		not_mentioned	correct	ok	not_mentioned	released	unavailable
Opus 5.5	imcs21	calibration	10329082	symptom_028	10329082	0.017896	2.4550729158800095	not_mentioned		not_mentioned	correct	ok	not_mentioned	released	unavailable
Opus 5.5	imcs21	calibration	10329082	symptom_029	10329082	0.017896	2.4550729158800095	positive	0.92	positive	correct	ok	positive	released	reported_percentage
Opus 5.5	imcs21	calibration	10329082	symptom_030	10329082	0.017896	2.4550729158800095	not_mentioned		not_mentioned	correct	ok	not_mentioned	released	unavailable
Opus 5.5	imcs21	calibration	10329082	symptom_031	10329082	0.017896	2.4550729158800095	not_mentioned		not_mentioned	correct	ok	not_mentioned	released	unavailable
Opus 5.5	imcs21	calibration	10329082	symptom_032	10329082	0.017896	2.4550729158800095	not_mentioned		not_mentioned	correct	ok	not_mentioned	released	unavailable
Opus 5.5	imcs21	calibration	10329082	symptom_033	10329082	0.017896	2.4550729158800095	not_mentioned		not_mentioned	correct	ok	not_mentioned	released	unavailable
Opus 5.5	imcs21	calibration	10329082	symptom_034	10329082	0.017896	2.4550729158800095	not_mentioned		not_mentioned	correct	ok	not_mentioned	released	unavailable
Opus 5.5	imcs21	calibration	10329082	symptom_035	10329082	0.017896	2.4550729158800095	not_mentioned		not_mentioned	correct	ok	not_mentioned	released	unavailable
Opus 5.5	imcs21	calibration	10329082	symptom_036	10329082	0.017896	2.4550729158800095	not_mentioned		not_mentioned	correct	ok	not_mentioned	released	unavailable
Opus 5.5	imcs21	calibration	10329082	symptom_037	10329082	0.017896	2.4550729158800095	not_mentioned		not_mentioned	correct	ok	not_mentioned	released	unavailable
Opus 5.5	imcs21	calibration	10329082	symptom_038	10329082	0.017896	2.4550729158800095	not_mentioned		not_mentioned	correct	ok	not_mentioned	released	unavailable
Opus 5.5	imcs21	calibration	10329082	symptom_039	10329082	0.017896	2.4550729158800095	not_mentioned		not_mentioned	correct	ok	not_mentioned	released	unavailable
Opus 5.5	imcs21	calibration	10329082	symptom_040	10329082	0.017896	2.4550729158800095	not_mentioned		not_mentioned	correct	ok	not_mentioned	released	unavailable
Opus 5.5	imcs21	calibration	10329082	symptom_041	10329082	0.017896	2.4550729158800095	not_mentioned		not_mentioned	correct	ok	not_mentioned	released	unavailable
Opus 5.5	imcs21	calibration	10329082	symptom_042	10329082	0.017896	2.4550729158800095	not_mentioned		not_mentioned	correct	ok	not_mentioned	released	unavailable
Opus 5.5	imcs21	calibration	10329082	symptom_043	10329082	0.017896	2.4550729158800095	not_mentioned		not_mentioned	correct	ok	not_mentioned	released	unavailable
Opus 5.5	imcs21	calibration	10329082	symptom_044	10329082	0.017896	2.4550729158800095	not_mentioned		not_mentioned	correct	ok	not_mentioned	released	unavailable
Opus 5.5	imcs21	calibration	10329082	symptom_045	10329082	0.017896	2.4550729158800095	not_mentioned		not_mentioned	correct	ok	not_mentioned	released	unavailable
Opus 5.5	imcs21	calibration	10329082	symptom_046	10329082	0.017896	2.4550729158800095	not_mentioned		not_mentioned	correct	ok	not_mentioned	released	unavailable
Opus 5.5	imcs21	calibration	10329082	symptom_047	10329082	0.017896	2.4550729158800095	not_mentioned		not_mentioned	correct	ok	not_mentioned	released	unavailable
Opus 5.5	imcs21	calibration	10329082	symptom_048	10329082	0.017896	2.4550729158800095	not_mentioned		not_mentioned	correct	ok	not_mentioned	released	unavailable
Opus 5.5	imcs21	calibration	10329082	symptom_049	10329082	0.017896	2.4550729158800095	not_mentioned		not_mentioned	correct	ok	not_mentioned	released	unavailable
Opus 5.5	imcs21	calibration	10329082	symptom_050	10329082	0.017896	2.4550729158800095	not_mentioned		not_mentioned	correct	ok	not_mentioned	released	unavailable
Opus 5.5	imcs21	calibration	10329082	symptom_051	10329082	0.017896	2.4550729158800095	not_mentioned		not_mentioned	correct	ok	not_mentioned	released	unavailable
Opus 5.5	imcs21	calibration	10329082	symptom_052	10329082	0.017896	2.4550729158800095	not_mentioned		not_mentioned	correct	ok	not_mentioned	released	unavailable
Opus 5.5	imcs21	calibration	10329082	symptom_053	10329082	0.017896	2.4550729158800095	not_mentioned		not_mentioned	correct	ok	not_mentioned	released	unavailable
Opus 5.5	imcs21	calibration	10329082	symptom_054	10329082	0.017896	2.4550729158800095	not_mentioned		not_mentioned	correct	ok	not_mentioned	released	unavailable
Opus 5.5	imcs21	calibration	10329082	symptom_055	10329082	0.017896	2.4550729158800095	not_mentioned		not_mentioned	correct	ok	not_mentioned	released	unavailable
Opus 5.5	imcs21	calibration	10329082	symptom_056	10329082	0.017896	2.4550729158800095	not_mentioned		not_mentioned	correct	ok	not_mentioned	released	unavailable
Opus 5.5	imcs21	calibration	10329082	symptom_057	10329082	0.017896	2.4550729158800095	not_mentioned		not_mentioned	correct	ok	not_mentioned	released	unavailable
Opus 5.5	imcs21	calibration	10329082	symptom_058	10329082	0.017896	2.4550729158800095	not_mentioned		not_mentioned	correct	ok	not_mentioned	released	unavailable
Opus 5.5	imcs21	calibration	10329082	symptom_059	10329082	0.017896	2.4550729158800095	not_mentioned		not_mentioned	correct	ok	not_mentioned	released	unavailable
Opus 5.5	imcs21	calibration	10329082	symptom_060	10329082	0.017896	2.4550729158800095	not_mentioned		not_mentioned	correct	ok	not_mentioned	released	unavailable
Opus 5.5	imcs21	calibration	10329082	symptom_061	10329082	0.017896	2.4550729158800095	not_mentioned		not_mentioned	correct	ok	not_mentioned	released	unavailable
Opus 5.5	imcs21	calibration	10329082	symptom_062	10329082	0.017896	2.4550729158800095	not_mentioned		not_mentioned	correct	ok	not_mentioned	released	unavailable
Opus 5.5	imcs21	calibration	10329082	symptom_063	10329082	0.017896	2.4550729158800095	not_mentioned		not_mentioned	correct	ok	not_mentioned	released	unavailable
Opus 5.5	imcs21	calibration	10329082	symptom_064	10329082	0.017896	2.4550729158800095	not_mentioned		not_mentioned	correct	ok	not_mentioned	released	unavailable
Opus 5.5	imcs21	calibration	10329082	symptom_065	10329082	0.017896	2.4550729158800095	not_mentioned		not_mentioned	correct	ok	not_mentioned	released	unavailable
Opus 5.5	imcs21	calibration	10329082	symptom_066	10329082	0.017896	2.4550729158800095	not_mentioned		not_mentioned	correct	ok	not_mentioned	released	unavailable
Opus 5.5	imcs21	calibration	10329082	symptom_067	10329082	0.017896	2.4550729158800095	not_mentioned		not_mentioned	correct	ok	not_mentioned	released	unavailable
Opus 5.5	imcs21	calibration	10329082	symptom_068	10329082	0.017896	2.4550729158800095	not_mentioned		not_mentioned	correct	ok	not_mentioned	released	unavailable
Opus 5.5	imcs21	calibration	10329082	symptom_069	10329082	0.017896	2.4550729158800095	not_mentioned		not_mentioned	correct	ok	not_mentioned	released	unavailable
Opus 5.5	imcs21	calibration	10329082	symptom_070	10329082	0.017896	2.4550729158800095	not_mentioned		not_mentioned	correct	ok	not_mentioned	released	unavailable
Opus 5.5	imcs21	calibration	10329082	symptom_071	10329082	0.017896	2.4550729158800095	not_mentioned		not_mentioned	correct	ok	not_mentioned	released	unavailable
Opus 5.5	imcs21	calibration	10329082	symptom_072	10329082	0.017896	2.4550729158800095	not_mentioned		not_mentioned	correct	ok	not_mentioned	released	unavailable
Opus 5.5	imcs21	calibration	10329082	symptom_073	10329082	0.017896	2.4550729158800095	not_mentioned		not_mentioned	correct	ok	not_mentioned	released	unavailable
Opus 5.5	imcs21	calibration	10329082	symptom_074	10329082	0.017896	2.4550729158800095	not_mentioned		not_mentioned	correct	ok	not_mentioned	released	unavailable
Opus 5.5	imcs21	calibration	10329082	symptom_075	10329082	0.017896	2.4550729158800095	not_mentioned		not_mentioned	correct	ok	not_mentioned	released	unavailable
Opus 5.5	imcs21	calibration	10329082	symptom_076	10329082	0.017896	2.4550729158800095	not_mentioned		not_mentioned	correct	ok	not_mentioned	released	unavailable
Opus 5.5	imcs21	calibration	10329082	symptom_077	10329082	0.017896	2.4550729158800095	not_mentioned		not_mentioned	correct	ok	not_mentioned	released	unavailable
Opus 5.5	imcs21	calibration	10329082	symptom_078	10329082	0.017896	2.4550729158800095	not_mentioned		not_mentioned	correct	ok	not_mentioned	released	unavailable
Opus 5.5	imcs21	calibration	10329082	symptom_079	10329082	0.017896	2.4550729158800095	not_mentioned		not_mentioned	correct	ok	not_mentioned	released	unavailable
Opus 5.5	imcs21	calibration	10329082	symptom_080	10329082	0.017896	2.4550729158800095	not_mentioned		not_mentioned	correct	ok	not_mentioned	released	unavailable
Opus 5.5	imcs21	calibration	10329082	symptom_081	10329082	0.017896	2.4550729158800095	not_mentioned		not_mentioned	correct	ok	not_mentioned	released	unavailable
Opus 5.5	imcs21	calibration	10329082	symptom_082	10329082	0.017896	2.4550729158800095	not_mentioned		not_mentioned	correct	ok	not_mentioned	released	unavailable
Opus 5.5	imcs21	calibration	10329082	symptom_083	10329082	0.017896	2.4550729158800095	positive	0.75	not_mentioned	incorrect	ok	not_mentioned	released	reported_percentage
Opus 5.5	imcs21	calibration	10329082	symptom_084	10329082	0.017896	2.4550729158800095	not_mentioned		not_mentioned	correct	ok	not_mentioned	released	unavailable
Opus 5.5	imcs21	calibration	10329082	symptom_085	10329082	0.017896	2.4550729158800095	not_mentioned		not_mentioned	correct	ok	not_mentioned	released	unavailable
Opus 5.5	imcs21	calibration	10329082	symptom_086	10329082	0.017896	2.4550729158800095	not_mentioned		not_mentioned	correct	ok	not_mentioned	released	unavailable
Opus 5.5	imcs21	calibration	10329082	symptom_087	10329082	0.017896	2.4550729158800095	not_mentioned		not_mentioned	correct	ok	not_mentioned	released	unavailable
Opus 5.5	imcs21	calibration	10329082	symptom_088	10329082	0.017896	2.4550729158800095	not_mentioned		not_mentioned	correct	ok	not_mentioned	released	unavailable
Opus 5.5	imcs21	calibration	10329082	symptom_089	10329082	0.017896	2.4550729158800095	not_mentioned		not_mentioned	correct	ok	not_mentioned	released	unavailable
Opus 5.5	imcs21	calibration	10329082	symptom_090	10329082	0.017896	2.4550729158800095	not_mentioned		not_mentioned	correct	ok	not_mentioned	released	unavailable
Opus 5.5	imcs21	calibration	10329082	symptom_091	10329082	0.017896	2.4550729158800095	not_mentioned		not_mentioned	correct	ok	not_mentioned	released	unavailable
Opus 5.5	imcs21	calibration	10329082	symptom_092	10329082	0.017896	2.4550729158800095	not_mentioned		not_mentioned	correct	ok	not_mentioned	released	unavailable
Opus 5.5	imcs21	calibration	10329082	symptom_093	10329082	0.017896	2.4550729158800095	not_mentioned		not_mentioned	correct	ok	not_mentioned	released	unavailable
Opus 5.5	imcs21	calibration	10329082	symptom_094	10329082	0.017896	2.4550729158800095	not_mentioned		not_mentioned	correct	ok	not_mentioned	released	unavailable
Opus 5.5	imcs21	calibration	10329082	symptom_095	10329082	0.017896	2.4550729158800095	not_mentioned		not_mentioned	correct	ok	not_mentioned	released	unavailable
Opus 5.5	imcs21	calibration	10329082	symptom_096	10329082	0.017896	2.4550729158800095	not_mentioned		not_mentioned	correct	ok	not_mentioned	released	unavailable
Opus 5.5	imcs21	calibration	10329082	symptom_097	10329082	0.017896	2.4550729158800095	not_mentioned		not_mentioned	correct	ok	not_mentioned	released	unavailable
Opus 5.5	imcs21	calibration	10329082	symptom_098	10329082	0.017896	2.4550729158800095	not_mentioned		not_mentioned	correct	ok	not_mentioned	released	unavailable
Opus 5.5	imcs21	calibration	10329082	symptom_099	10329082	0.017896	2.4550729158800095	not_mentioned		not_mentioned	correct	ok	not_mentioned	released	unavailable
Opus 5.5	imcs21	calibration	10329082	symptom_100	10329082	0.017896	2.4550729158800095	not_mentioned		not_mentioned	correct	ok	not_mentioned	released	unavailable
Opus 5.5	imcs21	calibration	10329082	symptom_101	10329082	0.017896	2.4550729158800095	not_mentioned		not_mentioned	correct	ok	not_mentioned	released	unavailable
Opus 5.5	imcs21	calibration	10329082	symptom_102	10329082	0.017896	2.4550729158800095	not_mentioned		not_mentioned	correct	ok	not_mentioned	released	unavailable
Opus 5.5	imcs21	calibration	10329082	symptom_103	10329082	0.017896	2.4550729158800095	not_mentioned		not_mentioned	correct	ok	not_mentioned	released	unavailable
Opus 5.5	imcs21	calibration	10329082	symptom_104	10329082	0.017896	2.4550729158800095	not_mentioned		not_mentioned	correct	ok	not_mentioned	released	unavailable
Opus 5.5	imcs21	calibration	10329082	symptom_105	10329082	0.017896	2.4550729158800095	not_mentioned		not_mentioned	correct	ok	not_mentioned	released	unavailable
Opus 5.5	imcs21	calibration	10329082	symptom_106	10329082	0.017896	2.4550729158800095	not_mentioned		not_mentioned	correct	ok	not_mentioned	released	unavailable
Opus 5.5	imcs21	calibration	10329082	symptom_107	10329082	0.017896	2.4550729158800095	not_mentioned		not_mentioned	correct	ok	not_mentioned	released	unavailable
Opus 5.5	imcs21	calibration	10329082	symptom_108	10329082	0.017896	2.4550729158800095	not_mentioned		not_mentioned	correct	ok	not_mentioned	released	unavailable
Opus 5.5	imcs21	calibration	10329082	symptom_109	10329082	0.017896	2.4550729158800095	not_mentioned		not_mentioned	correct	ok	not_mentioned	released	unavailable
Opus 5.5	imcs21	calibration	10329082	symptom_110	10329082	0.017896	2.4550729158800095	not_mentioned		not_mentioned	correct	ok	not_mentioned	released	unavailable
Opus 5.5	imcs21	calibration	10329082	symptom_111	10329082	0.017896	2.4550729158800095	not_mentioned		not_mentioned	correct	ok	not_mentioned	released	unavailable
Opus 5.5	imcs21	calibration	10329082	symptom_112	10329082	0.017896	2.4550729158800095	not_mentioned		not_mentioned	correct	ok	not_mentioned	released	unavailable
Opus 5.5	imcs21	calibration	10329082	symptom_113	10329082	0.017896	2.4550729158800095	not_mentioned		not_mentioned	correct	ok	not_mentioned	released	unavailable
Opus 5.5	imcs21	calibration	10329082	symptom_114	10329082	0.017896	2.4550729158800095	not_mentioned		not_mentioned	correct	ok	not_mentioned	released	unavailable
Opus 5.5	imcs21	calibration	10329082	symptom_115	10329082	0.017896	2.4550729158800095	not_mentioned		not_mentioned	correct	ok	not_mentioned	released	unavailable
Opus 5.5	imcs21	calibration	10329082	symptom_116	10329082	0.017896	2.4550729158800095	not_mentioned		not_mentioned	correct	ok	not_mentioned	released	unavailable
Opus 5.5	imcs21	calibration	10329082	symptom_117	10329082	0.017896	2.4550729158800095	not_mentioned		not_mentioned	correct	ok	not_mentioned	released	unavailable
Opus 5.5	imcs21	calibration	10329082	symptom_118	10329082	0.017896	2.4550729158800095	not_mentioned		not_mentioned	correct	ok	not_mentioned	released	unavailable
Opus 5.5	imcs21	calibration	10329082	symptom_119	10329082	0.017896	2.4550729158800095	not_mentioned		not_mentioned	correct	ok	not_mentioned	released	unavailable
Opus 5.5	imcs21	calibration	10329082	symptom_120	10329082	0.017896	2.4550729158800095	not_mentioned		not_mentioned	correct	ok	not_mentioned	released	unavailable
Opus 5.5	imcs21	calibration	10329082	symptom_121	10329082	0.017896	2.4550729158800095	not_mentioned		not_mentioned	correct	ok	not_mentioned	released	unavailable
Opus 5.5	imcs21	calibration	10329082	symptom_122	10329082	0.017896	2.4550729158800095	not_mentioned		not_mentioned	correct	ok	not_mentioned	released	unavailable
Opus 5.5	imcs21	calibration	10329082	symptom_123	10329082	0.017896	2.4550729158800095	not_mentioned		not_mentioned	correct	ok	not_mentioned	released	unavailable
Opus 5.5	imcs21	calibration	10329082	symptom_124	10329082	0.017896	2.4550729158800095	not_mentioned		not_mentioned	correct	ok	not_mentioned	released	unavailable
Opus 5.5	imcs21	calibration	10329082	symptom_125	10329082	0.017896	2.4550729158800095	not_mentioned		not_mentioned	correct	ok	not_mentioned	released	unavailable
Opus 5.5	imcs21	calibration	10329082	symptom_126	10329082	0.017896	2.4550729158800095	not_mentioned		not_mentioned	correct	ok	not_mentioned	released	unavailable
Opus 5.5	imcs21	calibration	10329082	symptom_127	10329082	0.017896	2.4550729158800095	not_mentioned		not_mentioned	correct	ok	not_mentioned	released	unavailable
Opus 5.5	imcs21	calibration	10329082	symptom_128	10329082	0.017896	2.4550729158800095	not_mentioned		not_mentioned	correct	ok	not_mentioned	released	unavailable
Opus 5.5	imcs21	calibration	10329082	symptom_129	10329082	0.017896	2.4550729158800095	not_mentioned		not_mentioned	correct	ok	not_mentioned	released	unavailable
Opus 5.5	imcs21	calibration	10329082	symptom_130	10329082	0.017896	2.4550729158800095	not_mentioned		not_mentioned	correct	ok	not_mentioned	released	unavailable
Opus 5.5	imcs21	calibration	10329082	symptom_131	10329082	0.017896	2.4550729158800095	not_mentioned		not_mentioned	correct	ok	not_mentioned	released	unavailable
Opus 5.5	imcs21	calibration	10329082	symptom_132	10329082	0.017896	2.4550729158800095	not_mentioned		not_mentioned	correct	ok	not_mentioned	released	unavailable
Opus 5.5	imcs21	calibration	10329082	symptom_133	10329082	0.017896	2.4550729158800095	not_mentioned		not_mentioned	correct	ok	not_mentioned	released	unavailable
Opus 5.5	imcs21	calibration	10329082	symptom_134	10329082	0.017896	2.4550729158800095	not_mentioned		not_mentioned	correct	ok	not_mentioned	released	unavailable
Opus 5.5	imcs21	calibration	10329082	symptom_135	10329082	0.017896	2.4550729158800095	not_mentioned		not_mentioned	correct	ok	not_mentioned	released	unavailable
Opus 5.5	imcs21	calibration	10329082	symptom_136	10329082	0.017896	2.4550729158800095	not_mentioned		not_mentioned	correct	ok	not_mentioned	released	unavailable
Opus 5.5	imcs21	calibration	10329082	symptom_137	10329082	0.017896	2.4550729158800095	not_mentioned		not_mentioned	correct	ok	not_mentioned	released	unavailable
Opus 5.5	imcs21	calibration	10329082	symptom_138	10329082	0.017896	2.4550729158800095	not_mentioned		not_mentioned	correct	ok	not_mentioned	released	unavailable
Opus 5.5	imcs21	calibration	10329082	symptom_139	10329082	0.017896	2.4550729158800095	not_mentioned		not_mentioned	correct	ok	not_mentioned	released	unavailable
Opus 5.5	imcs21	calibration	10329082	symptom_140	10329082	0.017896	2.4550729158800095	not_mentioned		not_mentioned	correct	ok	not_mentioned	released	unavailable
Opus 5.5	imcs21	calibration	10329082	symptom_141	10329082	0.017896	2.4550729158800095	not_mentioned		not_mentioned	correct	ok	not_mentioned	released	unavailable
Opus 5.5	imcs21	calibration	10329082	symptom_142	10329082	0.017896	2.4550729158800095	not_mentioned		not_mentioned	correct	ok	not_mentioned	released	unavailable
Opus 5.5	imcs21	calibration	10329082	symptom_143	10329082	0.017896	2.4550729158800095	not_mentioned		not_mentioned	correct	ok	not_mentioned	released	unavailable
Opus 5.5	imcs21	calibration	10329082	symptom_144	10329082	0.017896	2.4550729158800095	not_mentioned		not_mentioned	correct	ok	not_mentioned	released	unavailable
Opus 5.5	imcs21	calibration	10329082	symptom_145	10329082	0.017896	2.4550729158800095	not_mentioned		not_mentioned	correct	ok	not_mentioned	released	unavailable
Opus 5.5	imcs21	calibration	10329082	symptom_146	10329082	0.017896	2.4550729158800095	not_mentioned		not_mentioned	correct	ok	not_mentioned	released	unavailable
Opus 5.5	imcs21	calibration	10329082	symptom_147	10329082	0.017896	2.4550729158800095	not_mentioned		not_mentioned	correct	ok	not_mentioned	released	unavailable
Opus 5.5	imcs21	calibration	10329082	symptom_148	10329082	0.017896	2.4550729158800095	not_mentioned		not_mentioned	correct	ok	not_mentioned	released	unavailable
Opus 5.5	imcs21	calibration	10329082	symptom_149	10329082	0.017896	2.4550729158800095	not_mentioned		not_mentioned	correct	ok	not_mentioned	released	unavailable
Opus 5.5	imcs21	calibration	10329082	symptom_150	10329082	0.017896	2.4550729158800095	not_mentioned		not_mentioned	correct	ok	not_mentioned	released	unavailable
Opus 5.5	imcs21	calibration	10329082	symptom_151	10329082	0.017896	2.4550729158800095	not_mentioned		not_mentioned	correct	ok	not_mentioned	released	unavailable
Opus 5.5	imcs21	calibration	10329082	symptom_152	10329082	0.017896	2.4550729158800095	not_mentioned		not_mentioned	correct	ok	not_mentioned	released	unavailable
Opus 5.5	imcs21	calibration	10329082	symptom_153	10329082	0.017896	2.4550729158800095	not_mentioned		not_mentioned	correct	ok	not_mentioned	released	unavailable
Opus 5.5	imcs21	calibration	10329082	symptom_154	10329082	0.017896	2.4550729158800095	not_mentioned		not_mentioned	correct	ok	not_mentioned	released	unavailable
Opus 5.5	imcs21	calibration	10329082	symptom_155	10329082	0.017896	2.4550729158800095	not_mentioned		not_mentioned	correct	ok	not_mentioned	released	unavailable
Opus 5.5	imcs21	calibration	10329082	symptom_156	10329082	0.017896	2.4550729158800095	not_mentioned		not_mentioned	correct	ok	not_mentioned	released	unavailable
Opus 5.5	imcs21	calibration	10329082	symptom_157	10329082	0.017896	2.4550729158800095	not_mentioned		not_mentioned	correct	ok	not_mentioned	released	unavailable
Opus 5.5	imcs21	calibration	10329082	symptom_158	10329082	0.017896	2.4550729158800095	not_mentioned		not_mentioned	correct	ok	not_mentioned	released	unavailable
Opus 5.5	imcs21	calibration	10329082	symptom_159	10329082	0.017896	2.4550729158800095	not_mentioned		not_mentioned	correct	ok	not_mentioned	released	unavailable
Opus 5.5	imcs21	calibration	10329082	symptom_160	10329082	0.017896	2.4550729158800095	not_mentioned		not_mentioned	correct	ok	not_mentioned	released	unavailable
Opus 5.5	imcs21	calibration	10329082	symptom_161	10329082	0.017896	2.4550729158800095	not_mentioned		not_mentioned	correct	ok	not_mentioned	released	unavailable
Opus 5.5	imcs21	calibration	10329082	symptom_162	10329082	0.017896	2.4550729158800095	not_mentioned		not_mentioned	correct	ok	not_mentioned	released	unavailable
Opus 5.5	imcs21	calibration	10329082	symptom_163	10329082	0.017896	2.4550729158800095	not_mentioned		not_mentioned	correct	ok	not_mentioned	released	unavailable
Opus 5.5	imcs21	calibration	10329082	symptom_164	10329082	0.017896	2.4550729158800095	not_mentioned		not_mentioned	correct	ok	not_mentioned	released	unavailable
Opus 5.5	imcs21	calibration	10329082	symptom_165	10329082	0.017896	2.4550729158800095	not_mentioned		not_mentioned	correct	ok	not_mentioned	released	unavailable
Opus 5.5	imcs21	calibration	10329082	symptom_166	10329082	0.017896	2.4550729158800095	not_mentioned		not_mentioned	correct	ok	not_mentioned	released	unavailable
Opus 5.5	imcs21	calibration	10329082	symptom_167	10329082	0.017896	2.4550729158800095	not_mentioned		not_mentioned	correct	ok	not_mentioned	released	unavailable
Opus 5.5	imcs21	calibration	10329082	symptom_168	10329082	0.017896	2.4550729158800095	not_mentioned		not_mentioned	correct	ok	not_mentioned	released	unavailable
Opus 5.5	imcs21	calibration	10329082	symptom_169	10329082	0.017896	2.4550729158800095	not_mentioned		not_mentioned	correct	ok	not_mentioned	released	unavailable
Opus 5.5	imcs21	calibration	10329082	symptom_170	10329082	0.017896	2.4550729158800095	not_mentioned		not_mentioned	correct	ok	not_mentioned	released	unavailable
Opus 5.5	imcs21	calibration	10329082	symptom_171	10329082	0.017896	2.4550729158800095	not_mentioned		not_mentioned	correct	ok	not_mentioned	released	unavailable
Opus 5.5	imcs21	calibration	10329082	symptom_172	10329082	0.017896	2.4550729158800095	not_mentioned		not_mentioned	correct	ok	not_mentioned	released	unavailable
Opus 5.5	imcs21	calibration	10329082	symptom_173	10329082	0.017896	2.4550729158800095	not_mentioned		not_mentioned	correct	ok	not_mentioned	released	unavailable
Opus 5.5	imcs21	calibration	10329082	symptom_174	10329082	0.017896	2.4550729158800095	not_mentioned		not_mentioned	correct	ok	not_mentioned	released	unavailable
Opus 5.5	imcs21	calibration	10329082	symptom_175	10329082	0.017896	2.4550729158800095	not_mentioned		not_mentioned	correct	ok	not_mentioned	released	unavailable
Opus 5.5	imcs21	calibration	10329082	symptom_176	10329082	0.017896	2.4550729158800095	not_mentioned		not_mentioned	correct	ok	not_mentioned	released	unavailable
Opus 5.5	imcs21	calibration	10329082	symptom_177	10329082	0.017896	2.4550729158800095	not_mentioned		not_mentioned	correct	ok	not_mentioned	released	unavailable
Opus 5.5	imcs21	calibration	10329082	symptom_178	10329082	0.017896	2.4550729158800095	not_mentioned		not_mentioned	correct	ok	not_mentioned	released	unavailable
Opus 5.5	imcs21	calibration	10329082	symptom_179	10329082	0.017896	2.4550729158800095	not_mentioned		not_mentioned	correct	ok	not_mentioned	released	unavailable
Opus 5.5	imcs21	calibration	10329082	symptom_180	10329082	0.017896	2.4550729158800095	not_mentioned		not_mentioned	correct	ok	not_mentioned	released	unavailable
Opus 5.5	imcs21	calibration	10329082	symptom_181	10329082	0.017896	2.4550729158800095	not_mentioned		not_mentioned	correct	ok	not_mentioned	released	unavailable
Opus 5.5	imcs21	calibration	10329082	symptom_182	10329082	0.017896	2.4550729158800095	not_mentioned		not_mentioned	correct	ok	not_mentioned	released	unavailable
Opus 5.5	imcs21	calibration	10329082	symptom_183	10329082	0.017896	2.4550729158800095	not_mentioned		not_mentioned	correct	ok	not_mentioned	released	unavailable
Opus 5.5	imcs21	calibration	10329082	symptom_184	10329082	0.017896	2.4550729158800095	not_mentioned		not_mentioned	correct	ok	not_mentioned	released	unavailable
Opus 5.5	imcs21	calibration	10329082	symptom_185	10329082	0.017896	2.4550729158800095	not_mentioned		not_mentioned	correct	ok	not_mentioned	released	unavailable
Opus 5.5	imcs21	calibration	10329082	symptom_186	10329082	0.017896	2.4550729158800095	not_mentioned		not_mentioned	correct	ok	not_mentioned	released	unavailable
Opus 5.5	imcs21	calibration	10329082	symptom_187	10329082	0.017896	2.4550729158800095	not_mentioned		not_mentioned	correct	ok	not_mentioned	released	unavailable
Opus 5.5	imcs21	calibration	10329082	symptom_188	10329082	0.017896	2.4550729158800095	not_mentioned		not_mentioned	correct	ok	not_mentioned	released	unavailable
Opus 5.5	imcs21	calibration	10329082	symptom_189	10329082	0.017896	2.4550729158800095	not_mentioned		not_mentioned	correct	ok	not_mentioned	released	unavailable
Opus 5.5	imcs21	calibration	10329082	symptom_190	10329082	0.017896	2.4550729158800095	not_mentioned		not_mentioned	correct	ok	not_mentioned	released	unavailable
Opus 5.5	imcs21	calibration	10329082	symptom_191	10329082	0.017896	2.4550729158800095	not_mentioned		not_mentioned	correct	ok	not_mentioned	released	unavailable
Opus 5.5	imcs21	calibration	10329082	symptom_192	10329082	0.017896	2.4550729158800095	not_mentioned		not_mentioned	correct	ok	not_mentioned	released	unavailable
Opus 5.5	imcs21	calibration	10329082	symptom_193	10329082	0.017896	2.4550729158800095	not_mentioned		not_mentioned	correct	ok	not_mentioned	released	unavailable
Opus 5.5	imcs21	calibration	10329082	symptom_194	10329082	0.017896	2.4550729158800095	not_mentioned		not_mentioned	correct	ok	not_mentioned	released	unavailable
Opus 5.5	imcs21	calibration	10329082	symptom_195	10329082	0.017896	2.4550729158800095	not_mentioned		not_mentioned	correct	ok	not_mentioned	released	unavailable
Opus 5.5	imcs21	calibration	10329082	symptom_196	10329082	0.017896	2.4550729158800095	not_mentioned		not_mentioned	correct	ok	not_mentioned	released	unavailable
Opus 5.5	imcs21	calibration	10329082	symptom_197	10329082	0.017896	2.4550729158800095	not_mentioned		not_mentioned	correct	ok	not_mentioned	released	unavailable
Opus 5.5	imcs21	calibration	10329082	symptom_198	10329082	0.017896	2.4550729158800095	not_mentioned		not_mentioned	correct	ok	not_mentioned	released	unavailable
Opus 5.5	imcs21	calibration	10329082	symptom_199	10329082	0.017896	2.4550729158800095	not_mentioned		not_mentioned	correct	ok	not_mentioned	released	unavailable
Opus 5.5	imcs21	calibration	10329082	symptom_200	10329082	0.017896	2.4550729158800095	not_mentioned		not_mentioned	correct	ok	not_mentioned	released	unavailable
Opus 5.5	imcs21	calibration	10329082	symptom_201	10329082	0.017896	2.4550729158800095	not_mentioned		not_mentioned	correct	ok	not_mentioned	released	unavailable
Opus 5.5	imcs21	calibration	10329082	symptom_202	10329082	0.017896	2.4550729158800095	not_mentioned		not_mentioned	correct	ok	not_mentioned	released	unavailable
Opus 5.5	imcs21	calibration	10329082	symptom_203	10329082	0.017896	2.4550729158800095	not_mentioned		not_mentioned	correct	ok	not_mentioned	released	unavailable
Opus 5.5	imcs21	calibration	10329082	symptom_204	10329082	0.017896	2.4550729158800095	not_mentioned		not_mentioned	correct	ok	not_mentioned	released	unavailable
Opus 5.5	imcs21	calibration	10329082	symptom_205	10329082	0.017896	2.4550729158800095	not_mentioned		not_mentioned	correct	ok	not_mentioned	released	unavailable
Opus 5.5	imcs21	calibration	10329082	symptom_206	10329082	0.017896	2.4550729158800095	not_mentioned		not_mentioned	correct	ok	not_mentioned	released	unavailable
Opus 5.5	imcs21	calibration	10329082	symptom_207	10329082	0.017896	2.4550729158800095	not_mentioned		not_mentioned	correct	ok	not_mentioned	released	unavailable
Opus 5.5	imcs21	calibration	10329082	symptom_208	10329082	0.017896	2.4550729158800095	not_mentioned		not_mentioned	correct	ok	not_mentioned	released	unavailable
Opus 5.5	imcs21	calibration	10329082	symptom_209	10329082	0.017896	2.4550729158800095	not_mentioned		not_mentioned	correct	ok	not_mentioned	released	unavailable
Opus 5.5	imcs21	calibration	10329082	symptom_210	10329082	0.017896	2.4550729158800095	not_mentioned		not_mentioned	correct	ok	not_mentioned	released	unavailable
Opus 5.5	imcs21	calibration	10329082	symptom_211	10329082	0.017896	2.4550729158800095	not_mentioned		not_mentioned	correct	ok	not_mentioned	released	unavailable
Opus 5.5	imcs21	calibration	10329082	symptom_212	10329082	0.017896	2.4550729158800095	not_mentioned		not_mentioned	correct	ok	not_mentioned	released	unavailable
Opus 5.5	imcs21	calibration	10329082	symptom_213	10329082	0.017896	2.4550729158800095	not_mentioned		not_mentioned	correct	ok	not_mentioned	released	unavailable
Opus 5.5	imcs21	calibration	10329082	symptom_214	10329082	0.017896	2.4550729158800095	not_mentioned		not_mentioned	correct	ok	not_mentioned	released	unavailable
Opus 5.5	imcs21	calibration	10329082	symptom_215	10329082	0.017896	2.4550729158800095	not_mentioned		not_mentioned	correct	ok	not_mentioned	released	unavailable
Opus 5.5	imcs21	calibration	10329082	symptom_216	10329082	0.017896	2.4550729158800095	not_mentioned		not_mentioned	correct	ok	not_mentioned	released	unavailable
Opus 5.5	imcs21	calibration	10329082	symptom_217	10329082	0.017896	2.4550729158800095	not_mentioned		not_mentioned	correct	ok	not_mentioned	released	unavailable
Opus 5.5	imcs21	calibration	10329082	symptom_218	10329082	0.017896	2.4550729158800095	not_mentioned		not_mentioned	correct	ok	not_mentioned	released	unavailable
Opus 5.5	imcs21	calibration	10329082	symptom_219	10329082	0.017896	2.4550729158800095	not_mentioned		not_mentioned	correct	ok	not_mentioned	released	unavailable
Opus 5.5	imcs21	calibration	10329082	symptom_220	10329082	0.017896	2.4550729158800095	not_mentioned		not_mentioned	correct	ok	not_mentioned	released	unavailable
Opus 5.5	imcs21	calibration	10329082	symptom_221	10329082	0.017896	2.4550729158800095	not_mentioned		not_mentioned	correct	ok	not_mentioned	released	unavailable
Opus 5.5	imcs21	calibration	10329082	symptom_222	10329082	0.017896	2.4550729158800095	not_mentioned		not_mentioned	correct	ok	not_mentioned	released	unavailable
Opus 5.5	imcs21	calibration	10329082	symptom_223	10329082	0.017896	2.4550729158800095	not_mentioned		not_mentioned	correct	ok	not_mentioned	released	unavailable
Opus 5.5	imcs21	calibration	10329082	symptom_224	10329082	0.017896	2.4550729158800095	not_mentioned		not_mentioned	correct	ok	not_mentioned	released	unavailable
Opus 5.5	imcs21	calibration	10329082	symptom_225	10329082	0.017896	2.4550729158800095	not_mentioned		not_mentioned	correct	ok	not_mentioned	released	unavailable
Opus 5.5	imcs21	calibration	10329082	symptom_226	10329082	0.017896	2.4550729158800095	not_mentioned		not_mentioned	correct	ok	not_mentioned	released	unavailable
Opus 5.5	imcs21	calibration	10329082	symptom_227	10329082	0.017896	2.4550729158800095	not_mentioned		not_mentioned	correct	ok	not_mentioned	released	unavailable
Opus 5.5	imcs21	calibration	10329082	symptom_228	10329082	0.017896	2.4550729158800095	not_mentioned		not_mentioned	correct	ok	not_mentioned	released	unavailable
Opus 5.5	imcs21	calibration	10329082	symptom_229	10329082	0.017896	2.4550729158800095	not_mentioned		not_mentioned	correct	ok	not_mentioned	released	unavailable
Opus 5.5	imcs21	calibration	10329082	symptom_230	10329082	0.017896	2.4550729158800095	not_mentioned		not_mentioned	correct	ok	not_mentioned	released	unavailable
Opus 5.5	imcs21	calibration	10329082	symptom_231	10329082	0.017896	2.4550729158800095	not_mentioned		not_mentioned	correct	ok	not_mentioned	released	unavailable
Opus 5.5	imcs21	calibration	10329082	symptom_232	10329082	0.017896	2.4550729158800095	not_mentioned		not_mentioned	correct	ok	not_mentioned	released	unavailable
Opus 5.5	imcs21	calibration	10329082	symptom_233	10329082	0.017896	2.4550729158800095	not_mentioned		not_mentioned	correct	ok	not_mentioned	released	unavailable
Opus 5.5	imcs21	calibration	10329082	symptom_234	10329082	0.017896	2.4550729158800095	not_mentioned		not_mentioned	correct	ok	not_mentioned	released	unavailable
Opus 5.5	imcs21	calibration	10329082	symptom_235	10329082	0.017896	2.4550729158800095	not_mentioned		not_mentioned	correct	ok	not_mentioned	released	unavailable
Opus 5.5	imcs21	calibration	10329082	symptom_236	10329082	0.017896	2.4550729158800095	not_mentioned		not_mentioned	correct	ok	not_mentioned	released	unavailable
Opus 5.5	imcs21	calibration	10329082	symptom_237	10329082	0.017896	2.4550729158800095	not_mentioned		not_mentioned	correct	ok	not_mentioned	released	unavailable
Opus 5.5	imcs21	calibration	10329082	symptom_238	10329082	0.017896	2.4550729158800095	not_mentioned		not_mentioned	correct	ok	not_mentioned	released	unavailable
Opus 5.5	imcs21	calibration	10329082	symptom_239	10329082	0.017896	2.4550729158800095	not_mentioned		not_mentioned	correct	ok	not_mentioned	released	unavailable
Opus 5.5	imcs21	calibration	10329082	symptom_240	10329082	0.017896	2.4550729158800095	not_mentioned		not_mentioned	correct	ok	not_mentioned	released	unavailable
Opus 5.5	imcs21	calibration	10329082	symptom_241	10329082	0.017896	2.4550729158800095	not_mentioned		not_mentioned	correct	ok	not_mentioned	released	unavailable
Opus 5.5	imcs21	calibration	10329082	symptom_242	10329082	0.017896	2.4550729158800095	not_mentioned		not_mentioned	correct	ok	not_mentioned	released	unavailable
Opus 5.5	imcs21	calibration	10329082	symptom_243	10329082	0.017896	2.4550729158800095	not_mentioned		not_mentioned	correct	ok	not_mentioned	released	unavailable
Opus 5.5	imcs21	calibration	10329082	symptom_244	10329082	0.017896	2.4550729158800095	not_mentioned		not_mentioned	correct	ok	not_mentioned	released	unavailable
Opus 5.5	imcs21	calibration	10329082	symptom_245	10329082	0.017896	2.4550729158800095	not_mentioned		not_mentioned	correct	ok	not_mentioned	released	unavailable
Opus 5.5	imcs21	calibration	10329082	symptom_246	10329082	0.017896	2.4550729158800095	not_mentioned		not_mentioned	correct	ok	not_mentioned	released	unavailable
Opus 5.5	imcs21	calibration	10329082	symptom_247	10329082	0.017896	2.4550729158800095	not_mentioned		not_mentioned	correct	ok	not_mentioned	released	unavailable
Opus 5.5	imcs21	calibration	10329082	symptom_248	10329082	0.017896	2.4550729158800095	not_mentioned		not_mentioned	correct	ok	not_mentioned	released	unavailable
Opus 5.5	imcs21	calibration	10329082	symptom_249	10329082	0.017896	2.4550729158800095	not_mentioned		not_mentioned	correct	ok	not_mentioned	released	unavailable
Opus 5.5	imcs21	calibration	10329082	symptom_250	10329082	0.017896	2.4550729158800095	not_mentioned		not_mentioned	correct	ok	not_mentioned	released	unavailable
Opus 5.5	imcs21	calibration	10329082	symptom_251	10329082	0.017896	2.4550729158800095	not_mentioned		not_mentioned	correct	ok	not_mentioned	released	unavailable
Opus 5.5	imcs21	calibration	10329082	symptom_252	10329082	0.017896	2.4550729158800095	not_mentioned		not_mentioned	correct	ok	not_mentioned	released	unavailable
Opus 5.5	imcs21	calibration	10329082	symptom_253	10329082	0.017896	2.4550729158800095	not_mentioned		not_mentioned	correct	ok	not_mentioned	released	unavailable
Opus 5.5	imcs21	calibration	10329082	symptom_254	10329082	0.017896	2.4550729158800095	not_mentioned		not_mentioned	correct	ok	not_mentioned	released	unavailable
Opus 5.5	imcs21	calibration	10329082	symptom_255	10329082	0.017896	2.4550729158800095	not_mentioned		not_mentioned	correct	ok	not_mentioned	released	unavailable
Opus 5.5	imcs21	calibration	10329082	symptom_256	10329082	0.017896	2.4550729158800095	not_mentioned		not_mentioned	correct	ok	not_mentioned	released	unavailable
Opus 5.5	imcs21	calibration	10329082	symptom_257	10329082	0.017896	2.4550729158800095	not_mentioned		not_mentioned	correct	ok	not_mentioned	released	unavailable
Opus 5.5	imcs21	calibration	10329082	symptom_258	10329082	0.017896	2.4550729158800095	not_mentioned		not_mentioned	correct	ok	not_mentioned	released	unavailable
Opus 5.5	imcs21	calibration	10329082	symptom_259	10329082	0.017896	2.4550729158800095	not_mentioned		not_mentioned	correct	ok	not_mentioned	released	unavailable
Opus 5.5	imcs21	calibration	10329082	symptom_260	10329082	0.017896	2.4550729158800095	not_mentioned		not_mentioned	correct	ok	not_mentioned	released	unavailable
Opus 5.5	imcs21	calibration	10329082	symptom_261	10329082	0.017896	2.4550729158800095	not_mentioned		not_mentioned	correct	ok	not_mentioned	released	unavailable
Opus 5.5	imcs21	calibration	10329082	symptom_262	10329082	0.017896	2.4550729158800095	not_mentioned		not_mentioned	correct	ok	not_mentioned	released	unavailable
Opus 5.5	imcs21	calibration	10329082	symptom_263	10329082	0.017896	2.4550729158800095	not_mentioned		not_mentioned	correct	ok	not_mentioned	released	unavailable
Opus 5.5	imcs21	calibration	10329082	symptom_264	10329082	0.017896	2.4550729158800095	not_mentioned		not_mentioned	correct	ok	not_mentioned	released	unavailable
Opus 5.5	imcs21	calibration	10329082	symptom_265	10329082	0.017896	2.4550729158800095	not_mentioned		not_mentioned	correct	ok	not_mentioned	released	unavailable
Opus 5.5	imcs21	calibration	10329082	symptom_266	10329082	0.017896	2.4550729158800095	not_mentioned		not_mentioned	correct	ok	not_mentioned	released	unavailable
Opus 5.5	imcs21	calibration	10329082	symptom_267	10329082	0.017896	2.4550729158800095	not_mentioned		not_mentioned	correct	ok	not_mentioned	released	unavailable
Opus 5.5	imcs21	calibration	10329082	symptom_268	10329082	0.017896	2.4550729158800095	not_mentioned		not_mentioned	correct	ok	not_mentioned	released	unavailable
Opus 5.5	imcs21	calibration	10329082	symptom_269	10329082	0.017896	2.4550729158800095	not_mentioned		not_mentioned	correct	ok	not_mentioned	released	unavailable
Opus 5.5	imcs21	calibration	10329082	symptom_270	10329082	0.017896	2.4550729158800095	not_mentioned		not_mentioned	correct	ok	not_mentioned	released	unavailable
Opus 5.5	imcs21	calibration	10329082	symptom_271	10329082	0.017896	2.4550729158800095	not_mentioned		not_mentioned	correct	ok	not_mentioned	released	unavailable
Opus 5.5	imcs21	calibration	10329082	symptom_272	10329082	0.017896	2.4550729158800095	not_mentioned		not_mentioned	correct	ok	not_mentioned	released	unavailable
Opus 5.5	imcs21	calibration	10329082	symptom_273	10329082	0.017896	2.4550729158800095	not_mentioned		not_mentioned	correct	ok	not_mentioned	released	unavailable
Opus 5.5	imcs21	calibration	10329082	symptom_274	10329082	0.017896	2.4550729158800095	not_mentioned		not_mentioned	correct	ok	not_mentioned	released	unavailable
Opus 5.5	imcs21	calibration	10329082	symptom_275	10329082	0.017896	2.4550729158800095	not_mentioned		not_mentioned	correct	ok	not_mentioned	released	unavailable
Opus 5.5	imcs21	calibration	10329082	symptom_276	10329082	0.017896	2.4550729158800095	not_mentioned		not_mentioned	correct	ok	not_mentioned	released	unavailable
Opus 5.5	imcs21	calibration	10329082	symptom_277	10329082	0.017896	2.4550729158800095	not_mentioned		not_mentioned	correct	ok	not_mentioned	released	unavailable
Opus 5.5	imcs21	calibration	10329082	symptom_278	10329082	0.017896	2.4550729158800095	not_mentioned		not_mentioned	correct	ok	not_mentioned	released	unavailable
Opus 5.5	imcs21	calibration	10329082	symptom_279	10329082	0.017896	2.4550729158800095	not_mentioned		not_mentioned	correct	ok	not_mentioned	released	unavailable
Opus 5.5	imcs21	calibration	10329082	symptom_280	10329082	0.017896	2.4550729158800095	not_mentioned		not_mentioned	correct	ok	not_mentioned	released	unavailable
Opus 5.5	imcs21	calibration	10329082	symptom_281	10329082	0.017896	2.4550729158800095	not_mentioned		not_mentioned	correct	ok	not_mentioned	released	unavailable
Opus 5.5	imcs21	calibration	10329082	symptom_282	10329082	0.017896	2.4550729158800095	not_mentioned		not_mentioned	correct	ok	not_mentioned	released	unavailable
Opus 5.5	imcs21	calibration	10329082	symptom_283	10329082	0.017896	2.4550729158800095	not_mentioned		not_mentioned	correct	ok	not_mentioned	released	unavailable
Opus 5.5	imcs21	calibration	10329082	symptom_284	10329082	0.017896	2.4550729158800095	not_mentioned		not_mentioned	correct	ok	not_mentioned	released	unavailable
Opus 5.5	imcs21	calibration	10329082	symptom_285	10329082	0.017896	2.4550729158800095	not_mentioned		not_mentioned	correct	ok	not_mentioned	released	unavailable
Opus 5.5	imcs21	calibration	10329082	symptom_286	10329082	0.017896	2.4550729158800095	not_mentioned		not_mentioned	correct	ok	not_mentioned	released	unavailable
Opus 5.5	imcs21	calibration	10329082	symptom_287	10329082	0.017896	2.4550729158800095	not_mentioned		not_mentioned	correct	ok	not_mentioned	released	unavailable
Opus 5.5	imcs21	calibration	10329082	symptom_288	10329082	0.017896	2.4550729158800095	not_mentioned		not_mentioned	correct	ok	not_mentioned	released	unavailable
Opus 5.5	imcs21	calibration	10329082	symptom_289	10329082	0.017896	2.4550729158800095	not_mentioned		not_mentioned	correct	ok	not_mentioned	released	unavailable
Opus 5.5	imcs21	calibration	10329082	symptom_290	10329082	0.017896	2.4550729158800095	not_mentioned		not_mentioned	correct	ok	not_mentioned	released	unavailable
Opus 5.5	imcs21	calibration	10329082	symptom_291	10329082	0.017896	2.4550729158800095	not_mentioned		not_mentioned	correct	ok	not_mentioned	released	unavailable
Opus 5.5	imcs21	calibration	10329082	symptom_292	10329082	0.017896	2.4550729158800095	not_mentioned		not_mentioned	correct	ok	not_mentioned	released	unavailable
Opus 5.5	imcs21	calibration	10329082	symptom_293	10329082	0.017896	2.4550729158800095	not_mentioned		not_mentioned	correct	ok	not_mentioned	released	unavailable
Opus 5.5	imcs21	calibration	10329082	symptom_294	10329082	0.017896	2.4550729158800095	not_mentioned		not_mentioned	correct	ok	not_mentioned	released	unavailable
Opus 5.5	imcs21	calibration	10329082	symptom_295	10329082	0.017896	2.4550729158800095	not_mentioned		not_mentioned	correct	ok	not_mentioned	released	unavailable
Opus 5.5	imcs21	calibration	10329082	symptom_296	10329082	0.017896	2.4550729158800095	not_mentioned		not_mentioned	correct	ok	not_mentioned	released	unavailable
Opus 5.5	imcs21	calibration	10329082	symptom_297	10329082	0.017896	2.4550729158800095	not_mentioned		not_mentioned	correct	ok	not_mentioned	released	unavailable
Opus 5.5	imcs21	calibration	10329082	symptom_298	10329082	0.017896	2.4550729158800095	not_mentioned		not_mentioned	correct	ok	not_mentioned	released	unavailable
Opus 5.5	imcs21	calibration	10329082	symptom_299	10329082	0.017896	2.4550729158800095	not_mentioned		not_mentioned	correct	ok	not_mentioned	released	unavailable
Opus 5.5	imcs21	calibration	10329082	symptom_300	10329082	0.017896	2.4550729158800095	not_mentioned		not_mentioned	correct	ok	not_mentioned	released	unavailable
Opus 5.5	imcs21	calibration	10329082	symptom_301	10329082	0.017896	2.4550729158800095	not_mentioned		not_mentioned	correct	ok	not_mentioned	released	unavailable
Opus 5.5	imcs21	calibration	10329082	symptom_302	10329082	0.017896	2.4550729158800095	not_mentioned		not_mentioned	correct	ok	not_mentioned	released	unavailable
Opus 5.5	imcs21	calibration	10329082	symptom_303	10329082	0.017896	2.4550729158800095	not_mentioned		not_mentioned	correct	ok	not_mentioned	released	unavailable
Opus 5.5	imcs21	calibration	10329082	symptom_304	10329082	0.017896	2.4550729158800095	not_mentioned		not_mentioned	correct	ok	not_mentioned	released	unavailable
Opus 5.5	imcs21	calibration	10329082	symptom_305	10329082	0.017896	2.4550729158800095	not_mentioned		not_mentioned	correct	ok	not_mentioned	released	unavailable
Opus 5.5	imcs21	calibration	10329082	symptom_306	10329082	0.017896	2.4550729158800095	not_mentioned		not_mentioned	correct	ok	not_mentioned	released	unavailable
Opus 5.5	imcs21	calibration	10329082	symptom_307	10329082	0.017896	2.4550729158800095	not_mentioned		not_mentioned	correct	ok	not_mentioned	released	unavailable
Opus 5.5	imcs21	calibration	10329082	symptom_308	10329082	0.017896	2.4550729158800095	not_mentioned		not_mentioned	correct	ok	not_mentioned	released	unavailable
Opus 5.5	imcs21	calibration	10329082	symptom_309	10329082	0.017896	2.4550729158800095	not_mentioned		not_mentioned	correct	ok	not_mentioned	released	unavailable
Opus 5.5	imcs21	calibration	10329082	symptom_310	10329082	0.017896	2.4550729158800095	not_mentioned		not_mentioned	correct	ok	not_mentioned	released	unavailable
Opus 5.5	imcs21	calibration	10329082	symptom_311	10329082	0.017896	2.4550729158800095	not_mentioned		not_mentioned	correct	ok	not_mentioned	released	unavailable
Opus 5.5	imcs21	calibration	10329082	symptom_312	10329082	0.017896	2.4550729158800095	not_mentioned		not_mentioned	correct	ok	not_mentioned	released	unavailable
Opus 5.5	imcs21	calibration	10329082	symptom_313	10329082	0.017896	2.4550729158800095	not_mentioned		not_mentioned	correct	ok	not_mentioned	released	unavailable
Opus 5.5	imcs21	calibration	10329082	symptom_314	10329082	0.017896	2.4550729158800095	not_mentioned		not_mentioned	correct	ok	not_mentioned	released	unavailable
Opus 5.5	imcs21	calibration	10329082	symptom_315	10329082	0.017896	2.4550729158800095	not_mentioned		not_mentioned	correct	ok	not_mentioned	released	unavailable
Opus 5.5	imcs21	calibration	10329082	symptom_316	10329082	0.017896	2.4550729158800095	not_mentioned		not_mentioned	correct	ok	not_mentioned	released	unavailable
Opus 5.5	imcs21	calibration	10329082	symptom_317	10329082	0.017896	2.4550729158800095	not_mentioned		not_mentioned	correct	ok	not_mentioned	released	unavailable
Opus 5.5	imcs21	calibration	10329082	symptom_318	10329082	0.017896	2.4550729158800095	not_mentioned		not_mentioned	correct	ok	not_mentioned	released	unavailable
Opus 5.5	imcs21	calibration	10329082	symptom_319	10329082	0.017896	2.4550729158800095	not_mentioned		not_mentioned	correct	ok	not_mentioned	released	unavailable
Opus 5.5	imcs21	calibration	10329082	symptom_320	10329082	0.017896	2.4550729158800095	not_mentioned		not_mentioned	correct	ok	not_mentioned	released	unavailable
Opus 5.5	imcs21	calibration	10329082	symptom_321	10329082	0.017896	2.4550729158800095	not_mentioned		not_mentioned	correct	ok	not_mentioned	released	unavailable
Opus 5.5	imcs21	calibration	10329082	symptom_322	10329082	0.017896	2.4550729158800095	not_mentioned		not_mentioned	correct	ok	not_mentioned	released	unavailable
Opus 5.5	imcs21	calibration	10329082	symptom_323	10329082	0.017896	2.4550729158800095	not_mentioned		not_mentioned	correct	ok	not_mentioned	released	unavailable
Opus 5.5	imcs21	calibration	10329082	symptom_324	10329082	0.017896	2.4550729158800095	not_mentioned		not_mentioned	correct	ok	not_mentioned	released	unavailable
Opus 5.5	imcs21	calibration	10329082	symptom_325	10329082	0.017896	2.4550729158800095	not_mentioned		not_mentioned	correct	ok	not_mentioned	released	unavailable
Opus 5.5	imcs21	calibration	10329082	symptom_326	10329082	0.017896	2.4550729158800095	not_mentioned		not_mentioned	correct	ok	not_mentioned	released	unavailable
Opus 5.5	imcs21	calibration	10329082	symptom_327	10329082	0.017896	2.4550729158800095	not_mentioned		not_mentioned	correct	ok	not_mentioned	released	unavailable
Opus 5.5	imcs21	calibration	10329082	symptom_328	10329082	0.017896	2.4550729158800095	not_mentioned		not_mentioned	correct	ok	not_mentioned	released	unavailable
Opus 5.5	imcs21	calibration	10329082	symptom_329	10329082	0.017896	2.4550729158800095	not_mentioned		not_mentioned	correct	ok	not_mentioned	released	unavailable
Opus 5.5	imcs21	calibration	10329082	symptom_330	10329082	0.017896	2.4550729158800095	not_mentioned		not_mentioned	correct	ok	not_mentioned	released	unavailable
Opus 5.5	imcs21	calibration	10329783	symptom_000	10329783	0.017688	2.6122432500123978	positive	0.97	positive	correct	ok	positive	released	reported_percentage
Opus 5.5	imcs21	calibration	10329783	symptom_001	10329783	0.017688	2.6122432500123978	negative	0.88	not_mentioned	incorrect	ok	not_mentioned	released	reported_percentage
Opus 5.5	imcs21	calibration	10329783	symptom_002	10329783	0.017688	2.6122432500123978	positive	0.93	positive	correct	ok	positive	released	reported_percentage
Opus 5.5	imcs21	calibration	10329783	symptom_003	10329783	0.017688	2.6122432500123978	positive	0.95	positive	correct	ok	positive	released	reported_percentage
Opus 5.5	imcs21	calibration	10329783	symptom_004	10329783	0.017688	2.6122432500123978	not_mentioned		not_mentioned	correct	ok	not_mentioned	released	unavailable
Opus 5.5	imcs21	calibration	10329783	symptom_005	10329783	0.017688	2.6122432500123978	positive	0.92	positive	correct	ok	positive	released	reported_percentage
Opus 5.5	imcs21	calibration	10329783	symptom_006	10329783	0.017688	2.6122432500123978	not_mentioned		not_mentioned	correct	ok	not_mentioned	released	unavailable
Opus 5.5	imcs21	calibration	10329783	symptom_007	10329783	0.017688	2.6122432500123978	not_mentioned		not_mentioned	correct	ok	not_mentioned	released	unavailable
Opus 5.5	imcs21	calibration	10329783	symptom_008	10329783	0.017688	2.6122432500123978	not_mentioned		not_mentioned	correct	ok	not_mentioned	released	unavailable
Opus 5.5	imcs21	calibration	10329783	symptom_009	10329783	0.017688	2.6122432500123978	not_mentioned		not_mentioned	correct	ok	not_mentioned	released	unavailable
Opus 5.5	imcs21	calibration	10329783	symptom_010	10329783	0.017688	2.6122432500123978	not_mentioned		not_mentioned	correct	ok	not_mentioned	released	unavailable
Opus 5.5	imcs21	calibration	10329783	symptom_011	10329783	0.017688	2.6122432500123978	not_mentioned		not_mentioned	correct	ok	not_mentioned	released	unavailable
Opus 5.5	imcs21	calibration	10329783	symptom_012	10329783	0.017688	2.6122432500123978	not_mentioned		not_mentioned	correct	ok	not_mentioned	released	unavailable
Opus 5.5	imcs21	calibration	10329783	symptom_013	10329783	0.017688	2.6122432500123978	not_mentioned		not_mentioned	correct	ok	not_mentioned	released	unavailable
Opus 5.5	imcs21	calibration	10329783	symptom_014	10329783	0.017688	2.6122432500123978	uncertain	0.55	not_mentioned	incorrect	ok	not_mentioned	released	reported_percentage
Opus 5.5	imcs21	calibration	10329783	symptom_015	10329783	0.017688	2.6122432500123978	not_mentioned		not_mentioned	correct	ok	not_mentioned	released	unavailable
Opus 5.5	imcs21	calibration	10329783	symptom_016	10329783	0.017688	2.6122432500123978	not_mentioned		not_mentioned	correct	ok	not_mentioned	released	unavailable
Opus 5.5	imcs21	calibration	10329783	symptom_017	10329783	0.017688	2.6122432500123978	not_mentioned		not_mentioned	correct	ok	not_mentioned	released	unavailable
Opus 5.5	imcs21	calibration	10329783	symptom_018	10329783	0.017688	2.6122432500123978	not_mentioned		not_mentioned	correct	ok	not_mentioned	released	unavailable
Opus 5.5	imcs21	calibration	10329783	symptom_019	10329783	0.017688	2.6122432500123978	not_mentioned		not_mentioned	correct	ok	not_mentioned	released	unavailable
Opus 5.5	imcs21	calibration	10329783	symptom_020	10329783	0.017688	2.6122432500123978	not_mentioned		not_mentioned	correct	ok	not_mentioned	released	unavailable
Opus 5.5	imcs21	calibration	10329783	symptom_021	10329783	0.017688	2.6122432500123978	not_mentioned		not_mentioned	correct	ok	not_mentioned	released	unavailable
Opus 5.5	imcs21	calibration	10329783	symptom_022	10329783	0.017688	2.6122432500123978	not_mentioned		not_mentioned	correct	ok	not_mentioned	released	unavailable
Opus 5.5	imcs21	calibration	10329783	symptom_023	10329783	0.017688	2.6122432500123978	not_mentioned		not_mentioned	correct	ok	not_mentioned	released	unavailable
Opus 5.5	imcs21	calibration	10329783	symptom_024	10329783	0.017688	2.6122432500123978	not_mentioned		not_mentioned	correct	ok	not_mentioned	released	unavailable
Opus 5.5	imcs21	calibration	10329783	symptom_025	10329783	0.017688	2.6122432500123978	not_mentioned		not_mentioned	correct	ok	not_mentioned	released	unavailable
Opus 5.5	imcs21	calibration	10329783	symptom_026	10329783	0.017688	2.6122432500123978	not_mentioned		not_mentioned	correct	ok	not_mentioned	released	unavailable
Opus 5.5	imcs21	calibration	10329783	symptom_027	10329783	0.017688	2.6122432500123978	not_mentioned		not_mentioned	correct	ok	not_mentioned	released	unavailable
Opus 5.5	imcs21	calibration	10329783	symptom_028	10329783	0.017688	2.6122432500123978	not_mentioned		not_mentioned	correct	ok	not_mentioned	released	unavailable
Opus 5.5	imcs21	calibration	10329783	symptom_029	10329783	0.017688	2.6122432500123978	not_mentioned		not_mentioned	correct	ok	not_mentioned	released	unavailable
Opus 5.5	imcs21	calibration	10329783	symptom_030	10329783	0.017688	2.6122432500123978	negative	0.8	not_mentioned	incorrect	ok	not_mentioned	released	reported_percentage
Opus 5.5	imcs21	calibration	10329783	symptom_031	10329783	0.017688	2.6122432500123978	not_mentioned		not_mentioned	correct	ok	not_mentioned	released	unavailable
Opus 5.5	imcs21	calibration	10329783	symptom_032	10329783	0.017688	2.6122432500123978	not_mentioned		not_mentioned	correct	ok	not_mentioned	released	unavailable
Opus 5.5	imcs21	calibration	10329783	symptom_033	10329783	0.017688	2.6122432500123978	not_mentioned		not_mentioned	correct	ok	not_mentioned	released	unavailable
Opus 5.5	imcs21	calibration	10329783	symptom_034	10329783	0.017688	2.6122432500123978	not_mentioned		not_mentioned	correct	ok	not_mentioned	released	unavailable
Opus 5.5	imcs21	calibration	10329783	symptom_035	10329783	0.017688	2.6122432500123978	not_mentioned		not_mentioned	correct	ok	not_mentioned	released	unavailable
Opus 5.5	imcs21	calibration	10329783	symptom_036	10329783	0.017688	2.6122432500123978	not_mentioned		not_mentioned	correct	ok	not_mentioned	released	unavailable
Opus 5.5	imcs21	calibration	10329783	symptom_037	10329783	0.017688	2.6122432500123978	not_mentioned		not_mentioned	correct	ok	not_mentioned	released	unavailable
Opus 5.5	imcs21	calibration	10329783	symptom_038	10329783	0.017688	2.6122432500123978	not_mentioned		not_mentioned	correct	ok	not_mentioned	released	unavailable
Opus 5.5	imcs21	calibration	10329783	symptom_039	10329783	0.017688	2.6122432500123978	not_mentioned		not_mentioned	correct	ok	not_mentioned	released	unavailable
Opus 5.5	imcs21	calibration	10329783	symptom_040	10329783	0.017688	2.6122432500123978	not_mentioned		not_mentioned	correct	ok	not_mentioned	released	unavailable
Opus 5.5	imcs21	calibration	10329783	symptom_041	10329783	0.017688	2.6122432500123978	not_mentioned		not_mentioned	correct	ok	not_mentioned	released	unavailable
Opus 5.5	imcs21	calibration	10329783	symptom_042	10329783	0.017688	2.6122432500123978	not_mentioned		not_mentioned	correct	ok	not_mentioned	released	unavailable
Opus 5.5	imcs21	calibration	10329783	symptom_043	10329783	0.017688	2.6122432500123978	negative	0.8	not_mentioned	incorrect	ok	not_mentioned	released	reported_percentage
Opus 5.5	imcs21	calibration	10329783	symptom_044	10329783	0.017688	2.6122432500123978	not_mentioned		not_mentioned	correct	ok	not_mentioned	released	unavailable
Opus 5.5	imcs21	calibration	10329783	symptom_045	10329783	0.017688	2.6122432500123978	not_mentioned		not_mentioned	correct	ok	not_mentioned	released	unavailable
Opus 5.5	imcs21	calibration	10329783	symptom_046	10329783	0.017688	2.6122432500123978	not_mentioned		not_mentioned	correct	ok	not_mentioned	released	unavailable
Opus 5.5	imcs21	calibration	10329783	symptom_047	10329783	0.017688	2.6122432500123978	not_mentioned		not_mentioned	correct	ok	not_mentioned	released	unavailable
Opus 5.5	imcs21	calibration	10329783	symptom_048	10329783	0.017688	2.6122432500123978	not_mentioned		not_mentioned	correct	ok	not_mentioned	released	unavailable
Opus 5.5	imcs21	calibration	10329783	symptom_049	10329783	0.017688	2.6122432500123978	not_mentioned		not_mentioned	correct	ok	not_mentioned	released	unavailable
Opus 5.5	imcs21	calibration	10329783	symptom_050	10329783	0.017688	2.6122432500123978	not_mentioned		not_mentioned	correct	ok	not_mentioned	released	unavailable
Opus 5.5	imcs21	calibration	10329783	symptom_051	10329783	0.017688	2.6122432500123978	not_mentioned		not_mentioned	correct	ok	not_mentioned	released	unavailable
Opus 5.5	imcs21	calibration	10329783	symptom_052	10329783	0.017688	2.6122432500123978	not_mentioned		not_mentioned	correct	ok	not_mentioned	released	unavailable
Opus 5.5	imcs21	calibration	10329783	symptom_053	10329783	0.017688	2.6122432500123978	not_mentioned		not_mentioned	correct	ok	not_mentioned	released	unavailable
Opus 5.5	imcs21	calibration	10329783	symptom_054	10329783	0.017688	2.6122432500123978	not_mentioned		not_mentioned	correct	ok	not_mentioned	released	unavailable
Opus 5.5	imcs21	calibration	10329783	symptom_055	10329783	0.017688	2.6122432500123978	not_mentioned		not_mentioned	correct	ok	not_mentioned	released	unavailable
Opus 5.5	imcs21	calibration	10329783	symptom_056	10329783	0.017688	2.6122432500123978	not_mentioned		not_mentioned	correct	ok	not_mentioned	released	unavailable
Opus 5.5	imcs21	calibration	10329783	symptom_057	10329783	0.017688	2.6122432500123978	not_mentioned		not_mentioned	correct	ok	not_mentioned	released	unavailable
Opus 5.5	imcs21	calibration	10329783	symptom_058	10329783	0.017688	2.6122432500123978	not_mentioned		not_mentioned	correct	ok	not_mentioned	released	unavailable
Opus 5.5	imcs21	calibration	10329783	symptom_059	10329783	0.017688	2.6122432500123978	not_mentioned		not_mentioned	correct	ok	not_mentioned	released	unavailable
Opus 5.5	imcs21	calibration	10329783	symptom_060	10329783	0.017688	2.6122432500123978	not_mentioned		not_mentioned	correct	ok	not_mentioned	released	unavailable
Opus 5.5	imcs21	calibration	10329783	symptom_061	10329783	0.017688	2.6122432500123978	not_mentioned		not_mentioned	correct	ok	not_mentioned	released	unavailable
Opus 5.5	imcs21	calibration	10329783	symptom_062	10329783	0.017688	2.6122432500123978	not_mentioned		not_mentioned	correct	ok	not_mentioned	released	unavailable
Opus 5.5	imcs21	calibration	10329783	symptom_063	10329783	0.017688	2.6122432500123978	not_mentioned		not_mentioned	correct	ok	not_mentioned	released	unavailable
Opus 5.5	imcs21	calibration	10329783	symptom_064	10329783	0.017688	2.6122432500123978	not_mentioned		not_mentioned	correct	ok	not_mentioned	released	unavailable
Opus 5.5	imcs21	calibration	10329783	symptom_065	10329783	0.017688	2.6122432500123978	not_mentioned		not_mentioned	correct	ok	not_mentioned	released	unavailable
Opus 5.5	imcs21	calibration	10329783	symptom_066	10329783	0.017688	2.6122432500123978	not_mentioned		not_mentioned	correct	ok	not_mentioned	released	unavailable
Opus 5.5	imcs21	calibration	10329783	symptom_067	10329783	0.017688	2.6122432500123978	not_mentioned		not_mentioned	correct	ok	not_mentioned	released	unavailable
Opus 5.5	imcs21	calibration	10329783	symptom_068	10329783	0.017688	2.6122432500123978	not_mentioned		not_mentioned	correct	ok	not_mentioned	released	unavailable
Opus 5.5	imcs21	calibration	10329783	symptom_069	10329783	0.017688	2.6122432500123978	not_mentioned		not_mentioned	correct	ok	not_mentioned	released	unavailable
Opus 5.5	imcs21	calibration	10329783	symptom_070	10329783	0.017688	2.6122432500123978	not_mentioned		not_mentioned	correct	ok	not_mentioned	released	unavailable
Opus 5.5	imcs21	calibration	10329783	symptom_071	10329783	0.017688	2.6122432500123978	not_mentioned		not_mentioned	correct	ok	not_mentioned	released	unavailable
Opus 5.5	imcs21	calibration	10329783	symptom_072	10329783	0.017688	2.6122432500123978	not_mentioned		not_mentioned	correct	ok	not_mentioned	released	unavailable
Opus 5.5	imcs21	calibration	10329783	symptom_073	10329783	0.017688	2.6122432500123978	not_mentioned		not_mentioned	correct	ok	not_mentioned	released	unavailable
Opus 5.5	imcs21	calibration	10329783	symptom_074	10329783	0.017688	2.6122432500123978	not_mentioned		not_mentioned	correct	ok	not_mentioned	released	unavailable
Opus 5.5	imcs21	calibration	10329783	symptom_075	10329783	0.017688	2.6122432500123978	not_mentioned		not_mentioned	correct	ok	not_mentioned	released	unavailable
Opus 5.5	imcs21	calibration	10329783	symptom_076	10329783	0.017688	2.6122432500123978	not_mentioned		not_mentioned	correct	ok	not_mentioned	released	unavailable
Opus 5.5	imcs21	calibration	10329783	symptom_077	10329783	0.017688	2.6122432500123978	not_mentioned		not_mentioned	correct	ok	not_mentioned	released	unavailable
Opus 5.5	imcs21	calibration	10329783	symptom_078	10329783	0.017688	2.6122432500123978	not_mentioned		not_mentioned	correct	ok	not_mentioned	released	unavailable
Opus 5.5	imcs21	calibration	10329783	symptom_079	10329783	0.017688	2.6122432500123978	not_mentioned		not_mentioned	correct	ok	not_mentioned	released	unavailable
Opus 5.5	imcs21	calibration	10329783	symptom_080	10329783	0.017688	2.6122432500123978	not_mentioned		not_mentioned	correct	ok	not_mentioned	released	unavailable
Opus 5.5	imcs21	calibration	10329783	symptom_081	10329783	0.017688	2.6122432500123978	not_mentioned		not_mentioned	correct	ok	not_mentioned	released	unavailable
Opus 5.5	imcs21	calibration	10329783	symptom_082	10329783	0.017688	2.6122432500123978	not_mentioned		not_mentioned	correct	ok	not_mentioned	released	unavailable
Opus 5.5	imcs21	calibration	10329783	symptom_083	10329783	0.017688	2.6122432500123978	not_mentioned		not_mentioned	correct	ok	not_mentioned	released	unavailable
Opus 5.5	imcs21	calibration	10329783	symptom_084	10329783	0.017688	2.6122432500123978	not_mentioned		not_mentioned	correct	ok	not_mentioned	released	unavailable
Opus 5.5	imcs21	calibration	10329783	symptom_085	10329783	0.017688	2.6122432500123978	not_mentioned		not_mentioned	correct	ok	not_mentioned	released	unavailable
Opus 5.5	imcs21	calibration	10329783	symptom_086	10329783	0.017688	2.6122432500123978	not_mentioned		not_mentioned	correct	ok	not_mentioned	released	unavailable
Opus 5.5	imcs21	calibration	10329783	symptom_087	10329783	0.017688	2.6122432500123978	not_mentioned		not_mentioned	correct	ok	not_mentioned	released	unavailable
Opus 5.5	imcs21	calibration	10329783	symptom_088	10329783	0.017688	2.6122432500123978	not_mentioned		not_mentioned	correct	ok	not_mentioned	released	unavailable
Opus 5.5	imcs21	calibration	10329783	symptom_089	10329783	0.017688	2.6122432500123978	not_mentioned		not_mentioned	correct	ok	not_mentioned	released	unavailable
Opus 5.5	imcs21	calibration	10329783	symptom_090	10329783	0.017688	2.6122432500123978	not_mentioned		not_mentioned	correct	ok	not_mentioned	released	unavailable
Opus 5.5	imcs21	calibration	10329783	symptom_091	10329783	0.017688	2.6122432500123978	not_mentioned		not_mentioned	correct	ok	not_mentioned	released	unavailable
Opus 5.5	imcs21	calibration	10329783	symptom_092	10329783	0.017688	2.6122432500123978	not_mentioned		not_mentioned	correct	ok	not_mentioned	released	unavailable
Opus 5.5	imcs21	calibration	10329783	symptom_093	10329783	0.017688	2.6122432500123978	not_mentioned		not_mentioned	correct	ok	not_mentioned	released	unavailable
Opus 5.5	imcs21	calibration	10329783	symptom_094	10329783	0.017688	2.6122432500123978	not_mentioned		not_mentioned	correct	ok	not_mentioned	released	unavailable
Opus 5.5	imcs21	calibration	10329783	symptom_095	10329783	0.017688	2.6122432500123978	not_mentioned		not_mentioned	correct	ok	not_mentioned	released	unavailable
Opus 5.5	imcs21	calibration	10329783	symptom_096	10329783	0.017688	2.6122432500123978	not_mentioned		not_mentioned	correct	ok	not_mentioned	released	unavailable
Opus 5.5	imcs21	calibration	10329783	symptom_097	10329783	0.017688	2.6122432500123978	not_mentioned		not_mentioned	correct	ok	not_mentioned	released	unavailable
Opus 5.5	imcs21	calibration	10329783	symptom_098	10329783	0.017688	2.6122432500123978	not_mentioned		not_mentioned	correct	ok	not_mentioned	released	unavailable
Opus 5.5	imcs21	calibration	10329783	symptom_099	10329783	0.017688	2.6122432500123978	not_mentioned		not_mentioned	correct	ok	not_mentioned	released	unavailable
Opus 5.5	imcs21	calibration	10329783	symptom_100	10329783	0.017688	2.6122432500123978	not_mentioned		not_mentioned	correct	ok	not_mentioned	released	unavailable
Opus 5.5	imcs21	calibration	10329783	symptom_101	10329783	0.017688	2.6122432500123978	not_mentioned		not_mentioned	correct	ok	not_mentioned	released	unavailable
Opus 5.5	imcs21	calibration	10329783	symptom_102	10329783	0.017688	2.6122432500123978	not_mentioned		not_mentioned	correct	ok	not_mentioned	released	unavailable
Opus 5.5	imcs21	calibration	10329783	symptom_103	10329783	0.017688	2.6122432500123978	not_mentioned		not_mentioned	correct	ok	not_mentioned	released	unavailable
Opus 5.5	imcs21	calibration	10329783	symptom_104	10329783	0.017688	2.6122432500123978	not_mentioned		not_mentioned	correct	ok	not_mentioned	released	unavailable
Opus 5.5	imcs21	calibration	10329783	symptom_105	10329783	0.017688	2.6122432500123978	not_mentioned		not_mentioned	correct	ok	not_mentioned	released	unavailable
Opus 5.5	imcs21	calibration	10329783	symptom_106	10329783	0.017688	2.6122432500123978	not_mentioned		not_mentioned	correct	ok	not_mentioned	released	unavailable
Opus 5.5	imcs21	calibration	10329783	symptom_107	10329783	0.017688	2.6122432500123978	not_mentioned		not_mentioned	correct	ok	not_mentioned	released	unavailable
Opus 5.5	imcs21	calibration	10329783	symptom_108	10329783	0.017688	2.6122432500123978	not_mentioned		not_mentioned	correct	ok	not_mentioned	released	unavailable
Opus 5.5	imcs21	calibration	10329783	symptom_109	10329783	0.017688	2.6122432500123978	not_mentioned		not_mentioned	correct	ok	not_mentioned	released	unavailable
Opus 5.5	imcs21	calibration	10329783	symptom_110	10329783	0.017688	2.6122432500123978	not_mentioned		not_mentioned	correct	ok	not_mentioned	released	unavailable
Opus 5.5	imcs21	calibration	10329783	symptom_111	10329783	0.017688	2.6122432500123978	not_mentioned		not_mentioned	correct	ok	not_mentioned	released	unavailable
Opus 5.5	imcs21	calibration	10329783	symptom_112	10329783	0.017688	2.6122432500123978	not_mentioned		not_mentioned	correct	ok	not_mentioned	released	unavailable
Opus 5.5	imcs21	calibration	10329783	symptom_113	10329783	0.017688	2.6122432500123978	not_mentioned		not_mentioned	correct	ok	not_mentioned	released	unavailable
Opus 5.5	imcs21	calibration	10329783	symptom_114	10329783	0.017688	2.6122432500123978	not_mentioned		not_mentioned	correct	ok	not_mentioned	released	unavailable
Opus 5.5	imcs21	calibration	10329783	symptom_115	10329783	0.017688	2.6122432500123978	not_mentioned		not_mentioned	correct	ok	not_mentioned	released	unavailable
Opus 5.5	imcs21	calibration	10329783	symptom_116	10329783	0.017688	2.6122432500123978	not_mentioned		not_mentioned	correct	ok	not_mentioned	released	unavailable
Opus 5.5	imcs21	calibration	10329783	symptom_117	10329783	0.017688	2.6122432500123978	not_mentioned		not_mentioned	correct	ok	not_mentioned	released	unavailable
Opus 5.5	imcs21	calibration	10329783	symptom_118	10329783	0.017688	2.6122432500123978	not_mentioned		not_mentioned	correct	ok	not_mentioned	released	unavailable
Opus 5.5	imcs21	calibration	10329783	symptom_119	10329783	0.017688	2.6122432500123978	not_mentioned		not_mentioned	correct	ok	not_mentioned	released	unavailable
Opus 5.5	imcs21	calibration	10329783	symptom_120	10329783	0.017688	2.6122432500123978	not_mentioned		not_mentioned	correct	ok	not_mentioned	released	unavailable
Opus 5.5	imcs21	calibration	10329783	symptom_121	10329783	0.017688	2.6122432500123978	not_mentioned		not_mentioned	correct	ok	not_mentioned	released	unavailable
Opus 5.5	imcs21	calibration	10329783	symptom_122	10329783	0.017688	2.6122432500123978	not_mentioned		not_mentioned	correct	ok	not_mentioned	released	unavailable
Opus 5.5	imcs21	calibration	10329783	symptom_123	10329783	0.017688	2.6122432500123978	not_mentioned		not_mentioned	correct	ok	not_mentioned	released	unavailable
Opus 5.5	imcs21	calibration	10329783	symptom_124	10329783	0.017688	2.6122432500123978	not_mentioned		not_mentioned	correct	ok	not_mentioned	released	unavailable
Opus 5.5	imcs21	calibration	10329783	symptom_125	10329783	0.017688	2.6122432500123978	not_mentioned		not_mentioned	correct	ok	not_mentioned	released	unavailable
Opus 5.5	imcs21	calibration	10329783	symptom_126	10329783	0.017688	2.6122432500123978	not_mentioned		not_mentioned	correct	ok	not_mentioned	released	unavailable
Opus 5.5	imcs21	calibration	10329783	symptom_127	10329783	0.017688	2.6122432500123978	not_mentioned		not_mentioned	correct	ok	not_mentioned	released	unavailable
Opus 5.5	imcs21	calibration	10329783	symptom_128	10329783	0.017688	2.6122432500123978	not_mentioned		not_mentioned	correct	ok	not_mentioned	released	unavailable
Opus 5.5	imcs21	calibration	10329783	symptom_129	10329783	0.017688	2.6122432500123978	not_mentioned		not_mentioned	correct	ok	not_mentioned	released	unavailable
Opus 5.5	imcs21	calibration	10329783	symptom_130	10329783	0.017688	2.6122432500123978	not_mentioned		not_mentioned	correct	ok	not_mentioned	released	unavailable
Opus 5.5	imcs21	calibration	10329783	symptom_131	10329783	0.017688	2.6122432500123978	not_mentioned		not_mentioned	correct	ok	not_mentioned	released	unavailable
Opus 5.5	imcs21	calibration	10329783	symptom_132	10329783	0.017688	2.6122432500123978	not_mentioned		not_mentioned	correct	ok	not_mentioned	released	unavailable
Opus 5.5	imcs21	calibration	10329783	symptom_133	10329783	0.017688	2.6122432500123978	not_mentioned		not_mentioned	correct	ok	not_mentioned	released	unavailable
Opus 5.5	imcs21	calibration	10329783	symptom_134	10329783	0.017688	2.6122432500123978	not_mentioned		not_mentioned	correct	ok	not_mentioned	released	unavailable
Opus 5.5	imcs21	calibration	10329783	symptom_135	10329783	0.017688	2.6122432500123978	not_mentioned		not_mentioned	correct	ok	not_mentioned	released	unavailable
Opus 5.5	imcs21	calibration	10329783	symptom_136	10329783	0.017688	2.6122432500123978	not_mentioned		not_mentioned	correct	ok	not_mentioned	released	unavailable
Opus 5.5	imcs21	calibration	10329783	symptom_137	10329783	0.017688	2.6122432500123978	not_mentioned		not_mentioned	correct	ok	not_mentioned	released	unavailable
Opus 5.5	imcs21	calibration	10329783	symptom_138	10329783	0.017688	2.6122432500123978	not_mentioned		not_mentioned	correct	ok	not_mentioned	released	unavailable
Opus 5.5	imcs21	calibration	10329783	symptom_139	10329783	0.017688	2.6122432500123978	not_mentioned		not_mentioned	correct	ok	not_mentioned	released	unavailable
Opus 5.5	imcs21	calibration	10329783	symptom_140	10329783	0.017688	2.6122432500123978	not_mentioned		not_mentioned	correct	ok	not_mentioned	released	unavailable
Opus 5.5	imcs21	calibration	10329783	symptom_141	10329783	0.017688	2.6122432500123978	not_mentioned		not_mentioned	correct	ok	not_mentioned	released	unavailable
Opus 5.5	imcs21	calibration	10329783	symptom_142	10329783	0.017688	2.6122432500123978	not_mentioned		not_mentioned	correct	ok	not_mentioned	released	unavailable
Opus 5.5	imcs21	calibration	10329783	symptom_143	10329783	0.017688	2.6122432500123978	not_mentioned		not_mentioned	correct	ok	not_mentioned	released	unavailable
Opus 5.5	imcs21	calibration	10329783	symptom_144	10329783	0.017688	2.6122432500123978	not_mentioned		not_mentioned	correct	ok	not_mentioned	released	unavailable
Opus 5.5	imcs21	calibration	10329783	symptom_145	10329783	0.017688	2.6122432500123978	not_mentioned		not_mentioned	correct	ok	not_mentioned	released	unavailable
Opus 5.5	imcs21	calibration	10329783	symptom_146	10329783	0.017688	2.6122432500123978	not_mentioned		not_mentioned	correct	ok	not_mentioned	released	unavailable
Opus 5.5	imcs21	calibration	10329783	symptom_147	10329783	0.017688	2.6122432500123978	not_mentioned		not_mentioned	correct	ok	not_mentioned	released	unavailable
Opus 5.5	imcs21	calibration	10329783	symptom_148	10329783	0.017688	2.6122432500123978	not_mentioned		not_mentioned	correct	ok	not_mentioned	released	unavailable
Opus 5.5	imcs21	calibration	10329783	symptom_149	10329783	0.017688	2.6122432500123978	not_mentioned		not_mentioned	correct	ok	not_mentioned	released	unavailable
Opus 5.5	imcs21	calibration	10329783	symptom_150	10329783	0.017688	2.6122432500123978	not_mentioned		not_mentioned	correct	ok	not_mentioned	released	unavailable
Opus 5.5	imcs21	calibration	10329783	symptom_151	10329783	0.017688	2.6122432500123978	not_mentioned		not_mentioned	correct	ok	not_mentioned	released	unavailable
Opus 5.5	imcs21	calibration	10329783	symptom_152	10329783	0.017688	2.6122432500123978	not_mentioned		not_mentioned	correct	ok	not_mentioned	released	unavailable
Opus 5.5	imcs21	calibration	10329783	symptom_153	10329783	0.017688	2.6122432500123978	not_mentioned		not_mentioned	correct	ok	not_mentioned	released	unavailable
Opus 5.5	imcs21	calibration	10329783	symptom_154	10329783	0.017688	2.6122432500123978	not_mentioned		not_mentioned	correct	ok	not_mentioned	released	unavailable
Opus 5.5	imcs21	calibration	10329783	symptom_155	10329783	0.017688	2.6122432500123978	not_mentioned		not_mentioned	correct	ok	not_mentioned	released	unavailable
Opus 5.5	imcs21	calibration	10329783	symptom_156	10329783	0.017688	2.6122432500123978	not_mentioned		not_mentioned	correct	ok	not_mentioned	released	unavailable
Opus 5.5	imcs21	calibration	10329783	symptom_157	10329783	0.017688	2.6122432500123978	not_mentioned		not_mentioned	correct	ok	not_mentioned	released	unavailable
Opus 5.5	imcs21	calibration	10329783	symptom_158	10329783	0.017688	2.6122432500123978	not_mentioned		not_mentioned	correct	ok	not_mentioned	released	unavailable
Opus 5.5	imcs21	calibration	10329783	symptom_159	10329783	0.017688	2.6122432500123978	not_mentioned		not_mentioned	correct	ok	not_mentioned	released	unavailable
Opus 5.5	imcs21	calibration	10329783	symptom_160	10329783	0.017688	2.6122432500123978	not_mentioned		not_mentioned	correct	ok	not_mentioned	released	unavailable
Opus 5.5	imcs21	calibration	10329783	symptom_161	10329783	0.017688	2.6122432500123978	not_mentioned		not_mentioned	correct	ok	not_mentioned	released	unavailable
Opus 5.5	imcs21	calibration	10329783	symptom_162	10329783	0.017688	2.6122432500123978	not_mentioned		not_mentioned	correct	ok	not_mentioned	released	unavailable
Opus 5.5	imcs21	calibration	10329783	symptom_163	10329783	0.017688	2.6122432500123978	not_mentioned		not_mentioned	correct	ok	not_mentioned	released	unavailable
Opus 5.5	imcs21	calibration	10329783	symptom_164	10329783	0.017688	2.6122432500123978	not_mentioned		not_mentioned	correct	ok	not_mentioned	released	unavailable
Opus 5.5	imcs21	calibration	10329783	symptom_165	10329783	0.017688	2.6122432500123978	not_mentioned		not_mentioned	correct	ok	not_mentioned	released	unavailable
Opus 5.5	imcs21	calibration	10329783	symptom_166	10329783	0.017688	2.6122432500123978	not_mentioned		not_mentioned	correct	ok	not_mentioned	released	unavailable
Opus 5.5	imcs21	calibration	10329783	symptom_167	10329783	0.017688	2.6122432500123978	not_mentioned		not_mentioned	correct	ok	not_mentioned	released	unavailable
Opus 5.5	imcs21	calibration	10329783	symptom_168	10329783	0.017688	2.6122432500123978	not_mentioned		not_mentioned	correct	ok	not_mentioned	released	unavailable
Opus 5.5	imcs21	calibration	10329783	symptom_169	10329783	0.017688	2.6122432500123978	not_mentioned		not_mentioned	correct	ok	not_mentioned	released	unavailable
Opus 5.5	imcs21	calibration	10329783	symptom_170	10329783	0.017688	2.6122432500123978	not_mentioned		not_mentioned	correct	ok	not_mentioned	released	unavailable
Opus 5.5	imcs21	calibration	10329783	symptom_171	10329783	0.017688	2.6122432500123978	not_mentioned		not_mentioned	correct	ok	not_mentioned	released	unavailable
Opus 5.5	imcs21	calibration	10329783	symptom_172	10329783	0.017688	2.6122432500123978	not_mentioned		not_mentioned	correct	ok	not_mentioned	released	unavailable
Opus 5.5	imcs21	calibration	10329783	symptom_173	10329783	0.017688	2.6122432500123978	not_mentioned		not_mentioned	correct	ok	not_mentioned	released	unavailable
Opus 5.5	imcs21	calibration	10329783	symptom_174	10329783	0.017688	2.6122432500123978	not_mentioned		not_mentioned	correct	ok	not_mentioned	released	unavailable
Opus 5.5	imcs21	calibration	10329783	symptom_175	10329783	0.017688	2.6122432500123978	not_mentioned		not_mentioned	correct	ok	not_mentioned	released	unavailable
Opus 5.5	imcs21	calibration	10329783	symptom_176	10329783	0.017688	2.6122432500123978	not_mentioned		not_mentioned	correct	ok	not_mentioned	released	unavailable
Opus 5.5	imcs21	calibration	10329783	symptom_177	10329783	0.017688	2.6122432500123978	not_mentioned		not_mentioned	correct	ok	not_mentioned	released	unavailable
Opus 5.5	imcs21	calibration	10329783	symptom_178	10329783	0.017688	2.6122432500123978	not_mentioned		not_mentioned	correct	ok	not_mentioned	released	unavailable
Opus 5.5	imcs21	calibration	10329783	symptom_179	10329783	0.017688	2.6122432500123978	not_mentioned		not_mentioned	correct	ok	not_mentioned	released	unavailable
Opus 5.5	imcs21	calibration	10329783	symptom_180	10329783	0.017688	2.6122432500123978	not_mentioned		not_mentioned	correct	ok	not_mentioned	released	unavailable
Opus 5.5	imcs21	calibration	10329783	symptom_181	10329783	0.017688	2.6122432500123978	not_mentioned		not_mentioned	correct	ok	not_mentioned	released	unavailable
Opus 5.5	imcs21	calibration	10329783	symptom_182	10329783	0.017688	2.6122432500123978	not_mentioned		not_mentioned	correct	ok	not_mentioned	released	unavailable
Opus 5.5	imcs21	calibration	10329783	symptom_183	10329783	0.017688	2.6122432500123978	not_mentioned		not_mentioned	correct	ok	not_mentioned	released	unavailable
Opus 5.5	imcs21	calibration	10329783	symptom_184	10329783	0.017688	2.6122432500123978	not_mentioned		not_mentioned	correct	ok	not_mentioned	released	unavailable
Opus 5.5	imcs21	calibration	10329783	symptom_185	10329783	0.017688	2.6122432500123978	not_mentioned		not_mentioned	correct	ok	not_mentioned	released	unavailable
Opus 5.5	imcs21	calibration	10329783	symptom_186	10329783	0.017688	2.6122432500123978	not_mentioned		not_mentioned	correct	ok	not_mentioned	released	unavailable
Opus 5.5	imcs21	calibration	10329783	symptom_187	10329783	0.017688	2.6122432500123978	not_mentioned		not_mentioned	correct	ok	not_mentioned	released	unavailable
Opus 5.5	imcs21	calibration	10329783	symptom_188	10329783	0.017688	2.6122432500123978	not_mentioned		not_mentioned	correct	ok	not_mentioned	released	unavailable
Opus 5.5	imcs21	calibration	10329783	symptom_189	10329783	0.017688	2.6122432500123978	not_mentioned		not_mentioned	correct	ok	not_mentioned	released	unavailable
Opus 5.5	imcs21	calibration	10329783	symptom_190	10329783	0.017688	2.6122432500123978	not_mentioned		not_mentioned	correct	ok	not_mentioned	released	unavailable
Opus 5.5	imcs21	calibration	10329783	symptom_191	10329783	0.017688	2.6122432500123978	not_mentioned		not_mentioned	correct	ok	not_mentioned	released	unavailable
Opus 5.5	imcs21	calibration	10329783	symptom_192	10329783	0.017688	2.6122432500123978	not_mentioned		not_mentioned	correct	ok	not_mentioned	released	unavailable
Opus 5.5	imcs21	calibration	10329783	symptom_193	10329783	0.017688	2.6122432500123978	not_mentioned		not_mentioned	correct	ok	not_mentioned	released	unavailable
Opus 5.5	imcs21	calibration	10329783	symptom_194	10329783	0.017688	2.6122432500123978	not_mentioned		not_mentioned	correct	ok	not_mentioned	released	unavailable
Opus 5.5	imcs21	calibration	10329783	symptom_195	10329783	0.017688	2.6122432500123978	not_mentioned		not_mentioned	correct	ok	not_mentioned	released	unavailable
Opus 5.5	imcs21	calibration	10329783	symptom_196	10329783	0.017688	2.6122432500123978	not_mentioned		not_mentioned	correct	ok	not_mentioned	released	unavailable
Opus 5.5	imcs21	calibration	10329783	symptom_197	10329783	0.017688	2.6122432500123978	not_mentioned		not_mentioned	correct	ok	not_mentioned	released	unavailable
Opus 5.5	imcs21	calibration	10329783	symptom_198	10329783	0.017688	2.6122432500123978	not_mentioned		not_mentioned	correct	ok	not_mentioned	released	unavailable
Opus 5.5	imcs21	calibration	10329783	symptom_199	10329783	0.017688	2.6122432500123978	not_mentioned		not_mentioned	correct	ok	not_mentioned	released	unavailable
Opus 5.5	imcs21	calibration	10329783	symptom_200	10329783	0.017688	2.6122432500123978	not_mentioned		not_mentioned	correct	ok	not_mentioned	released	unavailable
Opus 5.5	imcs21	calibration	10329783	symptom_201	10329783	0.017688	2.6122432500123978	not_mentioned		not_mentioned	correct	ok	not_mentioned	released	unavailable
Opus 5.5	imcs21	calibration	10329783	symptom_202	10329783	0.017688	2.6122432500123978	not_mentioned		not_mentioned	correct	ok	not_mentioned	released	unavailable
Opus 5.5	imcs21	calibration	10329783	symptom_203	10329783	0.017688	2.6122432500123978	not_mentioned		not_mentioned	correct	ok	not_mentioned	released	unavailable
Opus 5.5	imcs21	calibration	10329783	symptom_204	10329783	0.017688	2.6122432500123978	not_mentioned		not_mentioned	correct	ok	not_mentioned	released	unavailable
Opus 5.5	imcs21	calibration	10329783	symptom_205	10329783	0.017688	2.6122432500123978	not_mentioned		not_mentioned	correct	ok	not_mentioned	released	unavailable
Opus 5.5	imcs21	calibration	10329783	symptom_206	10329783	0.017688	2.6122432500123978	not_mentioned		not_mentioned	correct	ok	not_mentioned	released	unavailable
Opus 5.5	imcs21	calibration	10329783	symptom_207	10329783	0.017688	2.6122432500123978	not_mentioned		not_mentioned	correct	ok	not_mentioned	released	unavailable
Opus 5.5	imcs21	calibration	10329783	symptom_208	10329783	0.017688	2.6122432500123978	not_mentioned		not_mentioned	correct	ok	not_mentioned	released	unavailable
Opus 5.5	imcs21	calibration	10329783	symptom_209	10329783	0.017688	2.6122432500123978	not_mentioned		not_mentioned	correct	ok	not_mentioned	released	unavailable
Opus 5.5	imcs21	calibration	10329783	symptom_210	10329783	0.017688	2.6122432500123978	not_mentioned		not_mentioned	correct	ok	not_mentioned	released	unavailable
Opus 5.5	imcs21	calibration	10329783	symptom_211	10329783	0.017688	2.6122432500123978	not_mentioned		not_mentioned	correct	ok	not_mentioned	released	unavailable
Opus 5.5	imcs21	calibration	10329783	symptom_212	10329783	0.017688	2.6122432500123978	not_mentioned		not_mentioned	correct	ok	not_mentioned	released	unavailable
Opus 5.5	imcs21	calibration	10329783	symptom_213	10329783	0.017688	2.6122432500123978	not_mentioned		not_mentioned	correct	ok	not_mentioned	released	unavailable
Opus 5.5	imcs21	calibration	10329783	symptom_214	10329783	0.017688	2.6122432500123978	not_mentioned		not_mentioned	correct	ok	not_mentioned	released	unavailable
Opus 5.5	imcs21	calibration	10329783	symptom_215	10329783	0.017688	2.6122432500123978	not_mentioned		not_mentioned	correct	ok	not_mentioned	released	unavailable
Opus 5.5	imcs21	calibration	10329783	symptom_216	10329783	0.017688	2.6122432500123978	not_mentioned		not_mentioned	correct	ok	not_mentioned	released	unavailable
Opus 5.5	imcs21	calibration	10329783	symptom_217	10329783	0.017688	2.6122432500123978	not_mentioned		not_mentioned	correct	ok	not_mentioned	released	unavailable
Opus 5.5	imcs21	calibration	10329783	symptom_218	10329783	0.017688	2.6122432500123978	not_mentioned		not_mentioned	correct	ok	not_mentioned	released	unavailable
Opus 5.5	imcs21	calibration	10329783	symptom_219	10329783	0.017688	2.6122432500123978	not_mentioned		not_mentioned	correct	ok	not_mentioned	released	unavailable
Opus 5.5	imcs21	calibration	10329783	symptom_220	10329783	0.017688	2.6122432500123978	not_mentioned		not_mentioned	correct	ok	not_mentioned	released	unavailable
Opus 5.5	imcs21	calibration	10329783	symptom_221	10329783	0.017688	2.6122432500123978	not_mentioned		not_mentioned	correct	ok	not_mentioned	released	unavailable
Opus 5.5	imcs21	calibration	10329783	symptom_222	10329783	0.017688	2.6122432500123978	not_mentioned		not_mentioned	correct	ok	not_mentioned	released	unavailable
Opus 5.5	imcs21	calibration	10329783	symptom_223	10329783	0.017688	2.6122432500123978	not_mentioned		not_mentioned	correct	ok	not_mentioned	released	unavailable
Opus 5.5	imcs21	calibration	10329783	symptom_224	10329783	0.017688	2.6122432500123978	not_mentioned		not_mentioned	correct	ok	not_mentioned	released	unavailable
Opus 5.5	imcs21	calibration	10329783	symptom_225	10329783	0.017688	2.6122432500123978	not_mentioned		not_mentioned	correct	ok	not_mentioned	released	unavailable
Opus 5.5	imcs21	calibration	10329783	symptom_226	10329783	0.017688	2.6122432500123978	not_mentioned		not_mentioned	correct	ok	not_mentioned	released	unavailable
Opus 5.5	imcs21	calibration	10329783	symptom_227	10329783	0.017688	2.6122432500123978	not_mentioned		not_mentioned	correct	ok	not_mentioned	released	unavailable
Opus 5.5	imcs21	calibration	10329783	symptom_228	10329783	0.017688	2.6122432500123978	not_mentioned		not_mentioned	correct	ok	not_mentioned	released	unavailable
Opus 5.5	imcs21	calibration	10329783	symptom_229	10329783	0.017688	2.6122432500123978	not_mentioned		not_mentioned	correct	ok	not_mentioned	released	unavailable
Opus 5.5	imcs21	calibration	10329783	symptom_230	10329783	0.017688	2.6122432500123978	not_mentioned		not_mentioned	correct	ok	not_mentioned	released	unavailable
Opus 5.5	imcs21	calibration	10329783	symptom_231	10329783	0.017688	2.6122432500123978	not_mentioned		not_mentioned	correct	ok	not_mentioned	released	unavailable
Opus 5.5	imcs21	calibration	10329783	symptom_232	10329783	0.017688	2.6122432500123978	not_mentioned		not_mentioned	correct	ok	not_mentioned	released	unavailable
Opus 5.5	imcs21	calibration	10329783	symptom_233	10329783	0.017688	2.6122432500123978	not_mentioned		not_mentioned	correct	ok	not_mentioned	released	unavailable
Opus 5.5	imcs21	calibration	10329783	symptom_234	10329783	0.017688	2.6122432500123978	not_mentioned		not_mentioned	correct	ok	not_mentioned	released	unavailable
Opus 5.5	imcs21	calibration	10329783	symptom_235	10329783	0.017688	2.6122432500123978	not_mentioned		not_mentioned	correct	ok	not_mentioned	released	unavailable
Opus 5.5	imcs21	calibration	10329783	symptom_236	10329783	0.017688	2.6122432500123978	not_mentioned		not_mentioned	correct	ok	not_mentioned	released	unavailable
Opus 5.5	imcs21	calibration	10329783	symptom_237	10329783	0.017688	2.6122432500123978	not_mentioned		not_mentioned	correct	ok	not_mentioned	released	unavailable
Opus 5.5	imcs21	calibration	10329783	symptom_238	10329783	0.017688	2.6122432500123978	not_mentioned		not_mentioned	correct	ok	not_mentioned	released	unavailable
Opus 5.5	imcs21	calibration	10329783	symptom_239	10329783	0.017688	2.6122432500123978	not_mentioned		not_mentioned	correct	ok	not_mentioned	released	unavailable
Opus 5.5	imcs21	calibration	10329783	symptom_240	10329783	0.017688	2.6122432500123978	not_mentioned		not_mentioned	correct	ok	not_mentioned	released	unavailable
Opus 5.5	imcs21	calibration	10329783	symptom_241	10329783	0.017688	2.6122432500123978	not_mentioned		not_mentioned	correct	ok	not_mentioned	released	unavailable
Opus 5.5	imcs21	calibration	10329783	symptom_242	10329783	0.017688	2.6122432500123978	not_mentioned		not_mentioned	correct	ok	not_mentioned	released	unavailable
Opus 5.5	imcs21	calibration	10329783	symptom_243	10329783	0.017688	2.6122432500123978	not_mentioned		not_mentioned	correct	ok	not_mentioned	released	unavailable
Opus 5.5	imcs21	calibration	10329783	symptom_244	10329783	0.017688	2.6122432500123978	not_mentioned		not_mentioned	correct	ok	not_mentioned	released	unavailable
Opus 5.5	imcs21	calibration	10329783	symptom_245	10329783	0.017688	2.6122432500123978	not_mentioned		not_mentioned	correct	ok	not_mentioned	released	unavailable
Opus 5.5	imcs21	calibration	10329783	symptom_246	10329783	0.017688	2.6122432500123978	not_mentioned		not_mentioned	correct	ok	not_mentioned	released	unavailable
Opus 5.5	imcs21	calibration	10329783	symptom_247	10329783	0.017688	2.6122432500123978	not_mentioned		not_mentioned	correct	ok	not_mentioned	released	unavailable
Opus 5.5	imcs21	calibration	10329783	symptom_248	10329783	0.017688	2.6122432500123978	not_mentioned		not_mentioned	correct	ok	not_mentioned	released	unavailable
Opus 5.5	imcs21	calibration	10329783	symptom_249	10329783	0.017688	2.6122432500123978	not_mentioned		not_mentioned	correct	ok	not_mentioned	released	unavailable
Opus 5.5	imcs21	calibration	10329783	symptom_250	10329783	0.017688	2.6122432500123978	not_mentioned		not_mentioned	correct	ok	not_mentioned	released	unavailable
Opus 5.5	imcs21	calibration	10329783	symptom_251	10329783	0.017688	2.6122432500123978	not_mentioned		not_mentioned	correct	ok	not_mentioned	released	unavailable
Opus 5.5	imcs21	calibration	10329783	symptom_252	10329783	0.017688	2.6122432500123978	not_mentioned		not_mentioned	correct	ok	not_mentioned	released	unavailable
Opus 5.5	imcs21	calibration	10329783	symptom_253	10329783	0.017688	2.6122432500123978	not_mentioned		not_mentioned	correct	ok	not_mentioned	released	unavailable
Opus 5.5	imcs21	calibration	10329783	symptom_254	10329783	0.017688	2.6122432500123978	not_mentioned		not_mentioned	correct	ok	not_mentioned	released	unavailable
Opus 5.5	imcs21	calibration	10329783	symptom_255	10329783	0.017688	2.6122432500123978	not_mentioned		not_mentioned	correct	ok	not_mentioned	released	unavailable
Opus 5.5	imcs21	calibration	10329783	symptom_256	10329783	0.017688	2.6122432500123978	not_mentioned		not_mentioned	correct	ok	not_mentioned	released	unavailable
Opus 5.5	imcs21	calibration	10329783	symptom_257	10329783	0.017688	2.6122432500123978	not_mentioned		not_mentioned	correct	ok	not_mentioned	released	unavailable
Opus 5.5	imcs21	calibration	10329783	symptom_258	10329783	0.017688	2.6122432500123978	not_mentioned		not_mentioned	correct	ok	not_mentioned	released	unavailable
Opus 5.5	imcs21	calibration	10329783	symptom_259	10329783	0.017688	2.6122432500123978	not_mentioned		not_mentioned	correct	ok	not_mentioned	released	unavailable
Opus 5.5	imcs21	calibration	10329783	symptom_260	10329783	0.017688	2.6122432500123978	not_mentioned		not_mentioned	correct	ok	not_mentioned	released	unavailable
Opus 5.5	imcs21	calibration	10329783	symptom_261	10329783	0.017688	2.6122432500123978	not_mentioned		not_mentioned	correct	ok	not_mentioned	released	unavailable
Opus 5.5	imcs21	calibration	10329783	symptom_262	10329783	0.017688	2.6122432500123978	not_mentioned		not_mentioned	correct	ok	not_mentioned	released	unavailable
Opus 5.5	imcs21	calibration	10329783	symptom_263	10329783	0.017688	2.6122432500123978	not_mentioned		not_mentioned	correct	ok	not_mentioned	released	unavailable
Opus 5.5	imcs21	calibration	10329783	symptom_264	10329783	0.017688	2.6122432500123978	not_mentioned		not_mentioned	correct	ok	not_mentioned	released	unavailable
Opus 5.5	imcs21	calibration	10329783	symptom_265	10329783	0.017688	2.6122432500123978	not_mentioned		not_mentioned	correct	ok	not_mentioned	released	unavailable
Opus 5.5	imcs21	calibration	10329783	symptom_266	10329783	0.017688	2.6122432500123978	not_mentioned		not_mentioned	correct	ok	not_mentioned	released	unavailable
Opus 5.5	imcs21	calibration	10329783	symptom_267	10329783	0.017688	2.6122432500123978	not_mentioned		not_mentioned	correct	ok	not_mentioned	released	unavailable
Opus 5.5	imcs21	calibration	10329783	symptom_268	10329783	0.017688	2.6122432500123978	not_mentioned		not_mentioned	correct	ok	not_mentioned	released	unavailable
Opus 5.5	imcs21	calibration	10329783	symptom_269	10329783	0.017688	2.6122432500123978	not_mentioned		not_mentioned	correct	ok	not_mentioned	released	unavailable
Opus 5.5	imcs21	calibration	10329783	symptom_270	10329783	0.017688	2.6122432500123978	not_mentioned		not_mentioned	correct	ok	not_mentioned	released	unavailable
Opus 5.5	imcs21	calibration	10329783	symptom_271	10329783	0.017688	2.6122432500123978	not_mentioned		not_mentioned	correct	ok	not_mentioned	released	unavailable
Opus 5.5	imcs21	calibration	10329783	symptom_272	10329783	0.017688	2.6122432500123978	not_mentioned		not_mentioned	correct	ok	not_mentioned	released	unavailable
Opus 5.5	imcs21	calibration	10329783	symptom_273	10329783	0.017688	2.6122432500123978	not_mentioned		not_mentioned	correct	ok	not_mentioned	released	unavailable
Opus 5.5	imcs21	calibration	10329783	symptom_274	10329783	0.017688	2.6122432500123978	not_mentioned		not_mentioned	correct	ok	not_mentioned	released	unavailable
Opus 5.5	imcs21	calibration	10329783	symptom_275	10329783	0.017688	2.6122432500123978	not_mentioned		not_mentioned	correct	ok	not_mentioned	released	unavailable
Opus 5.5	imcs21	calibration	10329783	symptom_276	10329783	0.017688	2.6122432500123978	not_mentioned		not_mentioned	correct	ok	not_mentioned	released	unavailable
Opus 5.5	imcs21	calibration	10329783	symptom_277	10329783	0.017688	2.6122432500123978	not_mentioned		not_mentioned	correct	ok	not_mentioned	released	unavailable
Opus 5.5	imcs21	calibration	10329783	symptom_278	10329783	0.017688	2.6122432500123978	not_mentioned		not_mentioned	correct	ok	not_mentioned	released	unavailable
Opus 5.5	imcs21	calibration	10329783	symptom_279	10329783	0.017688	2.6122432500123978	not_mentioned		not_mentioned	correct	ok	not_mentioned	released	unavailable
Opus 5.5	imcs21	calibration	10329783	symptom_280	10329783	0.017688	2.6122432500123978	not_mentioned		not_mentioned	correct	ok	not_mentioned	released	unavailable
Opus 5.5	imcs21	calibration	10329783	symptom_281	10329783	0.017688	2.6122432500123978	not_mentioned		not_mentioned	correct	ok	not_mentioned	released	unavailable
Opus 5.5	imcs21	calibration	10329783	symptom_282	10329783	0.017688	2.6122432500123978	not_mentioned		not_mentioned	correct	ok	not_mentioned	released	unavailable
Opus 5.5	imcs21	calibration	10329783	symptom_283	10329783	0.017688	2.6122432500123978	not_mentioned		not_mentioned	correct	ok	not_mentioned	released	unavailable
Opus 5.5	imcs21	calibration	10329783	symptom_284	10329783	0.017688	2.6122432500123978	not_mentioned		not_mentioned	correct	ok	not_mentioned	released	unavailable
Opus 5.5	imcs21	calibration	10329783	symptom_285	10329783	0.017688	2.6122432500123978	not_mentioned		not_mentioned	correct	ok	not_mentioned	released	unavailable
Opus 5.5	imcs21	calibration	10329783	symptom_286	10329783	0.017688	2.6122432500123978	not_mentioned		not_mentioned	correct	ok	not_mentioned	released	unavailable
Opus 5.5	imcs21	calibration	10329783	symptom_287	10329783	0.017688	2.6122432500123978	not_mentioned		not_mentioned	correct	ok	not_mentioned	released	unavailable
Opus 5.5	imcs21	calibration	10329783	symptom_288	10329783	0.017688	2.6122432500123978	not_mentioned		not_mentioned	correct	ok	not_mentioned	released	unavailable
Opus 5.5	imcs21	calibration	10329783	symptom_289	10329783	0.017688	2.6122432500123978	not_mentioned		not_mentioned	correct	ok	not_mentioned	released	unavailable
Opus 5.5	imcs21	calibration	10329783	symptom_290	10329783	0.017688	2.6122432500123978	not_mentioned		not_mentioned	correct	ok	not_mentioned	released	unavailable
Opus 5.5	imcs21	calibration	10329783	symptom_291	10329783	0.017688	2.6122432500123978	not_mentioned		not_mentioned	correct	ok	not_mentioned	released	unavailable
Opus 5.5	imcs21	calibration	10329783	symptom_292	10329783	0.017688	2.6122432500123978	not_mentioned		not_mentioned	correct	ok	not_mentioned	released	unavailable
Opus 5.5	imcs21	calibration	10329783	symptom_293	10329783	0.017688	2.6122432500123978	not_mentioned		not_mentioned	correct	ok	not_mentioned	released	unavailable
Opus 5.5	imcs21	calibration	10329783	symptom_294	10329783	0.017688	2.6122432500123978	not_mentioned		not_mentioned	correct	ok	not_mentioned	released	unavailable
Opus 5.5	imcs21	calibration	10329783	symptom_295	10329783	0.017688	2.6122432500123978	not_mentioned		not_mentioned	correct	ok	not_mentioned	released	unavailable
Opus 5.5	imcs21	calibration	10329783	symptom_296	10329783	0.017688	2.6122432500123978	not_mentioned		not_mentioned	correct	ok	not_mentioned	released	unavailable
Opus 5.5	imcs21	calibration	10329783	symptom_297	10329783	0.017688	2.6122432500123978	not_mentioned		not_mentioned	correct	ok	not_mentioned	released	unavailable
Opus 5.5	imcs21	calibration	10329783	symptom_298	10329783	0.017688	2.6122432500123978	not_mentioned		not_mentioned	correct	ok	not_mentioned	released	unavailable
Opus 5.5	imcs21	calibration	10329783	symptom_299	10329783	0.017688	2.6122432500123978	not_mentioned		not_mentioned	correct	ok	not_mentioned	released	unavailable
Opus 5.5	imcs21	calibration	10329783	symptom_300	10329783	0.017688	2.6122432500123978	not_mentioned		not_mentioned	correct	ok	not_mentioned	released	unavailable
Opus 5.5	imcs21	calibration	10329783	symptom_301	10329783	0.017688	2.6122432500123978	not_mentioned		not_mentioned	correct	ok	not_mentioned	released	unavailable
Opus 5.5	imcs21	calibration	10329783	symptom_302	10329783	0.017688	2.6122432500123978	not_mentioned		not_mentioned	correct	ok	not_mentioned	released	unavailable
Opus 5.5	imcs21	calibration	10329783	symptom_303	10329783	0.017688	2.6122432500123978	not_mentioned		not_mentioned	correct	ok	not_mentioned	released	unavailable
Opus 5.5	imcs21	calibration	10329783	symptom_304	10329783	0.017688	2.6122432500123978	not_mentioned		not_mentioned	correct	ok	not_mentioned	released	unavailable
Opus 5.5	imcs21	calibration	10329783	symptom_305	10329783	0.017688	2.6122432500123978	not_mentioned		not_mentioned	correct	ok	not_mentioned	released	unavailable
Opus 5.5	imcs21	calibration	10329783	symptom_306	10329783	0.017688	2.6122432500123978	not_mentioned		not_mentioned	correct	ok	not_mentioned	released	unavailable
Opus 5.5	imcs21	calibration	10329783	symptom_307	10329783	0.017688	2.6122432500123978	not_mentioned		not_mentioned	correct	ok	not_mentioned	released	unavailable
Opus 5.5	imcs21	calibration	10329783	symptom_308	10329783	0.017688	2.6122432500123978	not_mentioned		not_mentioned	correct	ok	not_mentioned	released	unavailable
Opus 5.5	imcs21	calibration	10329783	symptom_309	10329783	0.017688	2.6122432500123978	not_mentioned		not_mentioned	correct	ok	not_mentioned	released	unavailable
Opus 5.5	imcs21	calibration	10329783	symptom_310	10329783	0.017688	2.6122432500123978	not_mentioned		not_mentioned	correct	ok	not_mentioned	released	unavailable
Opus 5.5	imcs21	calibration	10329783	symptom_311	10329783	0.017688	2.6122432500123978	not_mentioned		not_mentioned	correct	ok	not_mentioned	released	unavailable
Opus 5.5	imcs21	calibration	10329783	symptom_312	10329783	0.017688	2.6122432500123978	not_mentioned		not_mentioned	correct	ok	not_mentioned	released	unavailable
Opus 5.5	imcs21	calibration	10329783	symptom_313	10329783	0.017688	2.6122432500123978	not_mentioned		not_mentioned	correct	ok	not_mentioned	released	unavailable
Opus 5.5	imcs21	calibration	10329783	symptom_314	10329783	0.017688	2.6122432500123978	not_mentioned		not_mentioned	correct	ok	not_mentioned	released	unavailable
Opus 5.5	imcs21	calibration	10329783	symptom_315	10329783	0.017688	2.6122432500123978	not_mentioned		not_mentioned	correct	ok	not_mentioned	released	unavailable
Opus 5.5	imcs21	calibration	10329783	symptom_316	10329783	0.017688	2.6122432500123978	not_mentioned		not_mentioned	correct	ok	not_mentioned	released	unavailable
Opus 5.5	imcs21	calibration	10329783	symptom_317	10329783	0.017688	2.6122432500123978	not_mentioned		not_mentioned	correct	ok	not_mentioned	released	unavailable
Opus 5.5	imcs21	calibration	10329783	symptom_318	10329783	0.017688	2.6122432500123978	not_mentioned		not_mentioned	correct	ok	not_mentioned	released	unavailable
Opus 5.5	imcs21	calibration	10329783	symptom_319	10329783	0.017688	2.6122432500123978	not_mentioned		not_mentioned	correct	ok	not_mentioned	released	unavailable
Opus 5.5	imcs21	calibration	10329783	symptom_320	10329783	0.017688	2.6122432500123978	not_mentioned		not_mentioned	correct	ok	not_mentioned	released	unavailable
Opus 5.5	imcs21	calibration	10329783	symptom_321	10329783	0.017688	2.6122432500123978	not_mentioned		not_mentioned	correct	ok	not_mentioned	released	unavailable
Opus 5.5	imcs21	calibration	10329783	symptom_322	10329783	0.017688	2.6122432500123978	not_mentioned		not_mentioned	correct	ok	not_mentioned	released	unavailable
Opus 5.5	imcs21	calibration	10329783	symptom_323	10329783	0.017688	2.6122432500123978	not_mentioned		not_mentioned	correct	ok	not_mentioned	released	unavailable
Opus 5.5	imcs21	calibration	10329783	symptom_324	10329783	0.017688	2.6122432500123978	not_mentioned		not_mentioned	correct	ok	not_mentioned	released	unavailable
Opus 5.5	imcs21	calibration	10329783	symptom_325	10329783	0.017688	2.6122432500123978	not_mentioned		not_mentioned	correct	ok	not_mentioned	released	unavailable
Opus 5.5	imcs21	calibration	10329783	symptom_326	10329783	0.017688	2.6122432500123978	not_mentioned		not_mentioned	correct	ok	not_mentioned	released	unavailable
Opus 5.5	imcs21	calibration	10329783	symptom_327	10329783	0.017688	2.6122432500123978	not_mentioned		not_mentioned	correct	ok	not_mentioned	released	unavailable
Opus 5.5	imcs21	calibration	10329783	symptom_328	10329783	0.017688	2.6122432500123978	not_mentioned		not_mentioned	correct	ok	not_mentioned	released	unavailable
Opus 5.5	imcs21	calibration	10329783	symptom_329	10329783	0.017688	2.6122432500123978	not_mentioned		not_mentioned	correct	ok	not_mentioned	released	unavailable
Opus 5.5	imcs21	calibration	10329783	symptom_330	10329783	0.017688	2.6122432500123978	not_mentioned		not_mentioned	correct	ok	not_mentioned	released	unavailable
Opus 5.5	imcs21	calibration	10329802	symptom_000	10329802	0.01546	1.8205352080985904	positive	0.97	positive	correct	ok	positive	released	reported_percentage
Opus 5.5	imcs21	calibration	10329802	symptom_001	10329802	0.01546	1.8205352080985904	not_mentioned		not_mentioned	correct	ok	not_mentioned	released	unavailable
Opus 5.5	imcs21	calibration	10329802	symptom_002	10329802	0.01546	1.8205352080985904	not_mentioned		not_mentioned	correct	ok	not_mentioned	released	unavailable
Opus 5.5	imcs21	calibration	10329802	symptom_003	10329802	0.01546	1.8205352080985904	not_mentioned		not_mentioned	correct	ok	not_mentioned	released	unavailable
Opus 5.5	imcs21	calibration	10329802	symptom_004	10329802	0.01546	1.8205352080985904	not_mentioned		not_mentioned	correct	ok	not_mentioned	released	unavailable
Opus 5.5	imcs21	calibration	10329802	symptom_005	10329802	0.01546	1.8205352080985904	positive	0.88	positive	correct	ok	positive	released	reported_percentage
Opus 5.5	imcs21	calibration	10329802	symptom_006	10329802	0.01546	1.8205352080985904	not_mentioned		not_mentioned	correct	ok	not_mentioned	released	unavailable
Opus 5.5	imcs21	calibration	10329802	symptom_007	10329802	0.01546	1.8205352080985904	not_mentioned		not_mentioned	correct	ok	not_mentioned	released	unavailable
Opus 5.5	imcs21	calibration	10329802	symptom_008	10329802	0.01546	1.8205352080985904	not_mentioned		not_mentioned	correct	ok	not_mentioned	released	unavailable
Opus 5.5	imcs21	calibration	10329802	symptom_009	10329802	0.01546	1.8205352080985904	not_mentioned		not_mentioned	correct	ok	not_mentioned	released	unavailable
Opus 5.5	imcs21	calibration	10329802	symptom_010	10329802	0.01546	1.8205352080985904	not_mentioned		not_mentioned	correct	ok	not_mentioned	released	unavailable
Opus 5.5	imcs21	calibration	10329802	symptom_011	10329802	0.01546	1.8205352080985904	not_mentioned		not_mentioned	correct	ok	not_mentioned	released	unavailable
Opus 5.5	imcs21	calibration	10329802	symptom_012	10329802	0.01546	1.8205352080985904	not_mentioned		not_mentioned	correct	ok	not_mentioned	released	unavailable
Opus 5.5	imcs21	calibration	10329802	symptom_013	10329802	0.01546	1.8205352080985904	not_mentioned		not_mentioned	correct	ok	not_mentioned	released	unavailable
Opus 5.5	imcs21	calibration	10329802	symptom_014	10329802	0.01546	1.8205352080985904	not_mentioned		not_mentioned	correct	ok	not_mentioned	released	unavailable
Opus 5.5	imcs21	calibration	10329802	symptom_015	10329802	0.01546	1.8205352080985904	not_mentioned		not_mentioned	correct	ok	not_mentioned	released	unavailable
Opus 5.5	imcs21	calibration	10329802	symptom_016	10329802	0.01546	1.8205352080985904	not_mentioned		not_mentioned	correct	ok	not_mentioned	released	unavailable
Opus 5.5	imcs21	calibration	10329802	symptom_017	10329802	0.01546	1.8205352080985904	not_mentioned		not_mentioned	correct	ok	not_mentioned	released	unavailable
Opus 5.5	imcs21	calibration	10329802	symptom_018	10329802	0.01546	1.8205352080985904	not_mentioned		not_mentioned	correct	ok	not_mentioned	released	unavailable
Opus 5.5	imcs21	calibration	10329802	symptom_019	10329802	0.01546	1.8205352080985904	not_mentioned		not_mentioned	correct	ok	not_mentioned	released	unavailable
Opus 5.5	imcs21	calibration	10329802	symptom_020	10329802	0.01546	1.8205352080985904	not_mentioned		not_mentioned	correct	ok	not_mentioned	released	unavailable
Opus 5.5	imcs21	calibration	10329802	symptom_021	10329802	0.01546	1.8205352080985904	not_mentioned		not_mentioned	correct	ok	not_mentioned	released	unavailable
Opus 5.5	imcs21	calibration	10329802	symptom_022	10329802	0.01546	1.8205352080985904	not_mentioned		not_mentioned	correct	ok	not_mentioned	released	unavailable
Opus 5.5	imcs21	calibration	10329802	symptom_023	10329802	0.01546	1.8205352080985904	not_mentioned		not_mentioned	correct	ok	not_mentioned	released	unavailable
Opus 5.5	imcs21	calibration	10329802	symptom_024	10329802	0.01546	1.8205352080985904	not_mentioned		not_mentioned	correct	ok	not_mentioned	released	unavailable
Opus 5.5	imcs21	calibration	10329802	symptom_025	10329802	0.01546	1.8205352080985904	not_mentioned		not_mentioned	correct	ok	not_mentioned	released	unavailable
Opus 5.5	imcs21	calibration	10329802	symptom_026	10329802	0.01546	1.8205352080985904	not_mentioned		not_mentioned	correct	ok	not_mentioned	released	unavailable
Opus 5.5	imcs21	calibration	10329802	symptom_027	10329802	0.01546	1.8205352080985904	not_mentioned		not_mentioned	correct	ok	not_mentioned	released	unavailable
Opus 5.5	imcs21	calibration	10329802	symptom_028	10329802	0.01546	1.8205352080985904	not_mentioned		not_mentioned	correct	ok	not_mentioned	released	unavailable
Opus 5.5	imcs21	calibration	10329802	symptom_029	10329802	0.01546	1.8205352080985904	not_mentioned		not_mentioned	correct	ok	not_mentioned	released	unavailable
Opus 5.5	imcs21	calibration	10329802	symptom_030	10329802	0.01546	1.8205352080985904	not_mentioned		not_mentioned	correct	ok	not_mentioned	released	unavailable
Opus 5.5	imcs21	calibration	10329802	symptom_031	10329802	0.01546	1.8205352080985904	not_mentioned		not_mentioned	correct	ok	not_mentioned	released	unavailable
Opus 5.5	imcs21	calibration	10329802	symptom_032	10329802	0.01546	1.8205352080985904	not_mentioned		not_mentioned	correct	ok	not_mentioned	released	unavailable
Opus 5.5	imcs21	calibration	10329802	symptom_033	10329802	0.01546	1.8205352080985904	not_mentioned		not_mentioned	correct	ok	not_mentioned	released	unavailable
Opus 5.5	imcs21	calibration	10329802	symptom_034	10329802	0.01546	1.8205352080985904	not_mentioned		not_mentioned	correct	ok	not_mentioned	released	unavailable
Opus 5.5	imcs21	calibration	10329802	symptom_035	10329802	0.01546	1.8205352080985904	not_mentioned		not_mentioned	correct	ok	not_mentioned	released	unavailable
Opus 5.5	imcs21	calibration	10329802	symptom_036	10329802	0.01546	1.8205352080985904	not_mentioned		not_mentioned	correct	ok	not_mentioned	released	unavailable
Opus 5.5	imcs21	calibration	10329802	symptom_037	10329802	0.01546	1.8205352080985904	not_mentioned		not_mentioned	correct	ok	not_mentioned	released	unavailable
Opus 5.5	imcs21	calibration	10329802	symptom_038	10329802	0.01546	1.8205352080985904	not_mentioned		not_mentioned	correct	ok	not_mentioned	released	unavailable
Opus 5.5	imcs21	calibration	10329802	symptom_039	10329802	0.01546	1.8205352080985904	not_mentioned		not_mentioned	correct	ok	not_mentioned	released	unavailable
Opus 5.5	imcs21	calibration	10329802	symptom_040	10329802	0.01546	1.8205352080985904	not_mentioned		not_mentioned	correct	ok	not_mentioned	released	unavailable
Opus 5.5	imcs21	calibration	10329802	symptom_041	10329802	0.01546	1.8205352080985904	not_mentioned		not_mentioned	correct	ok	not_mentioned	released	unavailable
Opus 5.5	imcs21	calibration	10329802	symptom_042	10329802	0.01546	1.8205352080985904	not_mentioned		not_mentioned	correct	ok	not_mentioned	released	unavailable
Opus 5.5	imcs21	calibration	10329802	symptom_043	10329802	0.01546	1.8205352080985904	not_mentioned		not_mentioned	correct	ok	not_mentioned	released	unavailable
Opus 5.5	imcs21	calibration	10329802	symptom_044	10329802	0.01546	1.8205352080985904	uncertain	0.55	not_mentioned	incorrect	ok	not_mentioned	released	reported_percentage
Opus 5.5	imcs21	calibration	10329802	symptom_045	10329802	0.01546	1.8205352080985904	positive	0.65	not_mentioned	incorrect	ok	not_mentioned	released	reported_percentage
Opus 5.5	imcs21	calibration	10329802	symptom_046	10329802	0.01546	1.8205352080985904	not_mentioned		not_mentioned	correct	ok	not_mentioned	released	unavailable
Opus 5.5	imcs21	calibration	10329802	symptom_047	10329802	0.01546	1.8205352080985904	not_mentioned		not_mentioned	correct	ok	not_mentioned	released	unavailable
Opus 5.5	imcs21	calibration	10329802	symptom_048	10329802	0.01546	1.8205352080985904	negative	0.55	positive	incorrect	ok	positive	released	reported_percentage
Opus 5.5	imcs21	calibration	10329802	symptom_049	10329802	0.01546	1.8205352080985904	not_mentioned		not_mentioned	correct	ok	not_mentioned	released	unavailable
Opus 5.5	imcs21	calibration	10329802	symptom_050	10329802	0.01546	1.8205352080985904	not_mentioned		not_mentioned	correct	ok	not_mentioned	released	unavailable
Opus 5.5	imcs21	calibration	10329802	symptom_051	10329802	0.01546	1.8205352080985904	not_mentioned		not_mentioned	correct	ok	not_mentioned	released	unavailable
Opus 5.5	imcs21	calibration	10329802	symptom_052	10329802	0.01546	1.8205352080985904	not_mentioned		not_mentioned	correct	ok	not_mentioned	released	unavailable
Opus 5.5	imcs21	calibration	10329802	symptom_053	10329802	0.01546	1.8205352080985904	not_mentioned		not_mentioned	correct	ok	not_mentioned	released	unavailable
Opus 5.5	imcs21	calibration	10329802	symptom_054	10329802	0.01546	1.8205352080985904	not_mentioned		not_mentioned	correct	ok	not_mentioned	released	unavailable
Opus 5.5	imcs21	calibration	10329802	symptom_055	10329802	0.01546	1.8205352080985904	not_mentioned		not_mentioned	correct	ok	not_mentioned	released	unavailable
Opus 5.5	imcs21	calibration	10329802	symptom_056	10329802	0.01546	1.8205352080985904	not_mentioned		not_mentioned	correct	ok	not_mentioned	released	unavailable
Opus 5.5	imcs21	calibration	10329802	symptom_057	10329802	0.01546	1.8205352080985904	not_mentioned		not_mentioned	correct	ok	not_mentioned	released	unavailable
Opus 5.5	imcs21	calibration	10329802	symptom_058	10329802	0.01546	1.8205352080985904	not_mentioned		not_mentioned	correct	ok	not_mentioned	released	unavailable
Opus 5.5	imcs21	calibration	10329802	symptom_059	10329802	0.01546	1.8205352080985904	not_mentioned		not_mentioned	correct	ok	not_mentioned	released	unavailable
Opus 5.5	imcs21	calibration	10329802	symptom_060	10329802	0.01546	1.8205352080985904	not_mentioned		not_mentioned	correct	ok	not_mentioned	released	unavailable
Opus 5.5	imcs21	calibration	10329802	symptom_061	10329802	0.01546	1.8205352080985904	not_mentioned		not_mentioned	correct	ok	not_mentioned	released	unavailable
Opus 5.5	imcs21	calibration	10329802	symptom_062	10329802	0.01546	1.8205352080985904	not_mentioned		not_mentioned	correct	ok	not_mentioned	released	unavailable
Opus 5.5	imcs21	calibration	10329802	symptom_063	10329802	0.01546	1.8205352080985904	not_mentioned		not_mentioned	correct	ok	not_mentioned	released	unavailable
Opus 5.5	imcs21	calibration	10329802	symptom_064	10329802	0.01546	1.8205352080985904	not_mentioned		not_mentioned	correct	ok	not_mentioned	released	unavailable
Opus 5.5	imcs21	calibration	10329802	symptom_065	10329802	0.01546	1.8205352080985904	not_mentioned		not_mentioned	correct	ok	not_mentioned	released	unavailable
Opus 5.5	imcs21	calibration	10329802	symptom_066	10329802	0.01546	1.8205352080985904	not_mentioned		not_mentioned	correct	ok	not_mentioned	released	unavailable
Opus 5.5	imcs21	calibration	10329802	symptom_067	10329802	0.01546	1.8205352080985904	not_mentioned		not_mentioned	correct	ok	not_mentioned	released	unavailable
Opus 5.5	imcs21	calibration	10329802	symptom_068	10329802	0.01546	1.8205352080985904	not_mentioned		not_mentioned	correct	ok	not_mentioned	released	unavailable
Opus 5.5	imcs21	calibration	10329802	symptom_069	10329802	0.01546	1.8205352080985904	not_mentioned		not_mentioned	correct	ok	not_mentioned	released	unavailable
Opus 5.5	imcs21	calibration	10329802	symptom_070	10329802	0.01546	1.8205352080985904	not_mentioned		not_mentioned	correct	ok	not_mentioned	released	unavailable
Opus 5.5	imcs21	calibration	10329802	symptom_071	10329802	0.01546	1.8205352080985904	not_mentioned		not_mentioned	correct	ok	not_mentioned	released	unavailable
Opus 5.5	imcs21	calibration	10329802	symptom_072	10329802	0.01546	1.8205352080985904	not_mentioned		not_mentioned	correct	ok	not_mentioned	released	unavailable
Opus 5.5	imcs21	calibration	10329802	symptom_073	10329802	0.01546	1.8205352080985904	not_mentioned		not_mentioned	correct	ok	not_mentioned	released	unavailable
Opus 5.5	imcs21	calibration	10329802	symptom_074	10329802	0.01546	1.8205352080985904	not_mentioned		not_mentioned	correct	ok	not_mentioned	released	unavailable
Opus 5.5	imcs21	calibration	10329802	symptom_075	10329802	0.01546	1.8205352080985904	not_mentioned		not_mentioned	correct	ok	not_mentioned	released	unavailable
Opus 5.5	imcs21	calibration	10329802	symptom_076	10329802	0.01546	1.8205352080985904	not_mentioned		not_mentioned	correct	ok	not_mentioned	released	unavailable
Opus 5.5	imcs21	calibration	10329802	symptom_077	10329802	0.01546	1.8205352080985904	not_mentioned		not_mentioned	correct	ok	not_mentioned	released	unavailable
Opus 5.5	imcs21	calibration	10329802	symptom_078	10329802	0.01546	1.8205352080985904	not_mentioned		not_mentioned	correct	ok	not_mentioned	released	unavailable
Opus 5.5	imcs21	calibration	10329802	symptom_079	10329802	0.01546	1.8205352080985904	not_mentioned		not_mentioned	correct	ok	not_mentioned	released	unavailable
Opus 5.5	imcs21	calibration	10329802	symptom_080	10329802	0.01546	1.8205352080985904	not_mentioned		not_mentioned	correct	ok	not_mentioned	released	unavailable
Opus 5.5	imcs21	calibration	10329802	symptom_081	10329802	0.01546	1.8205352080985904	not_mentioned		not_mentioned	correct	ok	not_mentioned	released	unavailable
Opus 5.5	imcs21	calibration	10329802	symptom_082	10329802	0.01546	1.8205352080985904	not_mentioned		not_mentioned	correct	ok	not_mentioned	released	unavailable
Opus 5.5	imcs21	calibration	10329802	symptom_083	10329802	0.01546	1.8205352080985904	not_mentioned		not_mentioned	correct	ok	not_mentioned	released	unavailable
Opus 5.5	imcs21	calibration	10329802	symptom_084	10329802	0.01546	1.8205352080985904	not_mentioned		not_mentioned	correct	ok	not_mentioned	released	unavailable
Opus 5.5	imcs21	calibration	10329802	symptom_085	10329802	0.01546	1.8205352080985904	not_mentioned		not_mentioned	correct	ok	not_mentioned	released	unavailable
Opus 5.5	imcs21	calibration	10329802	symptom_086	10329802	0.01546	1.8205352080985904	not_mentioned		not_mentioned	correct	ok	not_mentioned	released	unavailable
Opus 5.5	imcs21	calibration	10329802	symptom_087	10329802	0.01546	1.8205352080985904	not_mentioned		not_mentioned	correct	ok	not_mentioned	released	unavailable
Opus 5.5	imcs21	calibration	10329802	symptom_088	10329802	0.01546	1.8205352080985904	not_mentioned		not_mentioned	correct	ok	not_mentioned	released	unavailable
Opus 5.5	imcs21	calibration	10329802	symptom_089	10329802	0.01546	1.8205352080985904	not_mentioned		not_mentioned	correct	ok	not_mentioned	released	unavailable
Opus 5.5	imcs21	calibration	10329802	symptom_090	10329802	0.01546	1.8205352080985904	not_mentioned		not_mentioned	correct	ok	not_mentioned	released	unavailable
Opus 5.5	imcs21	calibration	10329802	symptom_091	10329802	0.01546	1.8205352080985904	not_mentioned		not_mentioned	correct	ok	not_mentioned	released	unavailable
Opus 5.5	imcs21	calibration	10329802	symptom_092	10329802	0.01546	1.8205352080985904	not_mentioned		not_mentioned	correct	ok	not_mentioned	released	unavailable
Opus 5.5	imcs21	calibration	10329802	symptom_093	10329802	0.01546	1.8205352080985904	not_mentioned		not_mentioned	correct	ok	not_mentioned	released	unavailable
Opus 5.5	imcs21	calibration	10329802	symptom_094	10329802	0.01546	1.8205352080985904	not_mentioned		not_mentioned	correct	ok	not_mentioned	released	unavailable
Opus 5.5	imcs21	calibration	10329802	symptom_095	10329802	0.01546	1.8205352080985904	not_mentioned		not_mentioned	correct	ok	not_mentioned	released	unavailable
Opus 5.5	imcs21	calibration	10329802	symptom_096	10329802	0.01546	1.8205352080985904	not_mentioned		not_mentioned	correct	ok	not_mentioned	released	unavailable
Opus 5.5	imcs21	calibration	10329802	symptom_097	10329802	0.01546	1.8205352080985904	not_mentioned		not_mentioned	correct	ok	not_mentioned	released	unavailable
Opus 5.5	imcs21	calibration	10329802	symptom_098	10329802	0.01546	1.8205352080985904	not_mentioned		not_mentioned	correct	ok	not_mentioned	released	unavailable
Opus 5.5	imcs21	calibration	10329802	symptom_099	10329802	0.01546	1.8205352080985904	not_mentioned		not_mentioned	correct	ok	not_mentioned	released	unavailable
Opus 5.5	imcs21	calibration	10329802	symptom_100	10329802	0.01546	1.8205352080985904	not_mentioned		not_mentioned	correct	ok	not_mentioned	released	unavailable
Opus 5.5	imcs21	calibration	10329802	symptom_101	10329802	0.01546	1.8205352080985904	not_mentioned		not_mentioned	correct	ok	not_mentioned	released	unavailable
Opus 5.5	imcs21	calibration	10329802	symptom_102	10329802	0.01546	1.8205352080985904	not_mentioned		not_mentioned	correct	ok	not_mentioned	released	unavailable
Opus 5.5	imcs21	calibration	10329802	symptom_103	10329802	0.01546	1.8205352080985904	not_mentioned		not_mentioned	correct	ok	not_mentioned	released	unavailable
Opus 5.5	imcs21	calibration	10329802	symptom_104	10329802	0.01546	1.8205352080985904	not_mentioned		not_mentioned	correct	ok	not_mentioned	released	unavailable
Opus 5.5	imcs21	calibration	10329802	symptom_105	10329802	0.01546	1.8205352080985904	not_mentioned		not_mentioned	correct	ok	not_mentioned	released	unavailable
Opus 5.5	imcs21	calibration	10329802	symptom_106	10329802	0.01546	1.8205352080985904	not_mentioned		not_mentioned	correct	ok	not_mentioned	released	unavailable
Opus 5.5	imcs21	calibration	10329802	symptom_107	10329802	0.01546	1.8205352080985904	not_mentioned		not_mentioned	correct	ok	not_mentioned	released	unavailable
Opus 5.5	imcs21	calibration	10329802	symptom_108	10329802	0.01546	1.8205352080985904	not_mentioned		not_mentioned	correct	ok	not_mentioned	released	unavailable
Opus 5.5	imcs21	calibration	10329802	symptom_109	10329802	0.01546	1.8205352080985904	not_mentioned		not_mentioned	correct	ok	not_mentioned	released	unavailable
Opus 5.5	imcs21	calibration	10329802	symptom_110	10329802	0.01546	1.8205352080985904	not_mentioned		not_mentioned	correct	ok	not_mentioned	released	unavailable
Opus 5.5	imcs21	calibration	10329802	symptom_111	10329802	0.01546	1.8205352080985904	not_mentioned		not_mentioned	correct	ok	not_mentioned	released	unavailable
Opus 5.5	imcs21	calibration	10329802	symptom_112	10329802	0.01546	1.8205352080985904	not_mentioned		not_mentioned	correct	ok	not_mentioned	released	unavailable
Opus 5.5	imcs21	calibration	10329802	symptom_113	10329802	0.01546	1.8205352080985904	not_mentioned		not_mentioned	correct	ok	not_mentioned	released	unavailable
Opus 5.5	imcs21	calibration	10329802	symptom_114	10329802	0.01546	1.8205352080985904	not_mentioned		not_mentioned	correct	ok	not_mentioned	released	unavailable
Opus 5.5	imcs21	calibration	10329802	symptom_115	10329802	0.01546	1.8205352080985904	not_mentioned		not_mentioned	correct	ok	not_mentioned	released	unavailable
Opus 5.5	imcs21	calibration	10329802	symptom_116	10329802	0.01546	1.8205352080985904	not_mentioned		not_mentioned	correct	ok	not_mentioned	released	unavailable
Opus 5.5	imcs21	calibration	10329802	symptom_117	10329802	0.01546	1.8205352080985904	not_mentioned		not_mentioned	correct	ok	not_mentioned	released	unavailable
Opus 5.5	imcs21	calibration	10329802	symptom_118	10329802	0.01546	1.8205352080985904	not_mentioned		not_mentioned	correct	ok	not_mentioned	released	unavailable
Opus 5.5	imcs21	calibration	10329802	symptom_119	10329802	0.01546	1.8205352080985904	not_mentioned		not_mentioned	correct	ok	not_mentioned	released	unavailable
Opus 5.5	imcs21	calibration	10329802	symptom_120	10329802	0.01546	1.8205352080985904	not_mentioned		not_mentioned	correct	ok	not_mentioned	released	unavailable
Opus 5.5	imcs21	calibration	10329802	symptom_121	10329802	0.01546	1.8205352080985904	not_mentioned		not_mentioned	correct	ok	not_mentioned	released	unavailable
Opus 5.5	imcs21	calibration	10329802	symptom_122	10329802	0.01546	1.8205352080985904	not_mentioned		not_mentioned	correct	ok	not_mentioned	released	unavailable
Opus 5.5	imcs21	calibration	10329802	symptom_123	10329802	0.01546	1.8205352080985904	not_mentioned		not_mentioned	correct	ok	not_mentioned	released	unavailable
Opus 5.5	imcs21	calibration	10329802	symptom_124	10329802	0.01546	1.8205352080985904	not_mentioned		not_mentioned	correct	ok	not_mentioned	released	unavailable
Opus 5.5	imcs21	calibration	10329802	symptom_125	10329802	0.01546	1.8205352080985904	not_mentioned		not_mentioned	correct	ok	not_mentioned	released	unavailable
Opus 5.5	imcs21	calibration	10329802	symptom_126	10329802	0.01546	1.8205352080985904	not_mentioned		not_mentioned	correct	ok	not_mentioned	released	unavailable
Opus 5.5	imcs21	calibration	10329802	symptom_127	10329802	0.01546	1.8205352080985904	not_mentioned		not_mentioned	correct	ok	not_mentioned	released	unavailable
Opus 5.5	imcs21	calibration	10329802	symptom_128	10329802	0.01546	1.8205352080985904	not_mentioned		not_mentioned	correct	ok	not_mentioned	released	unavailable
Opus 5.5	imcs21	calibration	10329802	symptom_129	10329802	0.01546	1.8205352080985904	not_mentioned		not_mentioned	correct	ok	not_mentioned	released	unavailable
Opus 5.5	imcs21	calibration	10329802	symptom_130	10329802	0.01546	1.8205352080985904	not_mentioned		not_mentioned	correct	ok	not_mentioned	released	unavailable
Opus 5.5	imcs21	calibration	10329802	symptom_131	10329802	0.01546	1.8205352080985904	not_mentioned		not_mentioned	correct	ok	not_mentioned	released	unavailable
Opus 5.5	imcs21	calibration	10329802	symptom_132	10329802	0.01546	1.8205352080985904	not_mentioned		not_mentioned	correct	ok	not_mentioned	released	unavailable
Opus 5.5	imcs21	calibration	10329802	symptom_133	10329802	0.01546	1.8205352080985904	not_mentioned		not_mentioned	correct	ok	not_mentioned	released	unavailable
Opus 5.5	imcs21	calibration	10329802	symptom_134	10329802	0.01546	1.8205352080985904	not_mentioned		not_mentioned	correct	ok	not_mentioned	released	unavailable
Opus 5.5	imcs21	calibration	10329802	symptom_135	10329802	0.01546	1.8205352080985904	not_mentioned		not_mentioned	correct	ok	not_mentioned	released	unavailable
Opus 5.5	imcs21	calibration	10329802	symptom_136	10329802	0.01546	1.8205352080985904	not_mentioned		not_mentioned	correct	ok	not_mentioned	released	unavailable
Opus 5.5	imcs21	calibration	10329802	symptom_137	10329802	0.01546	1.8205352080985904	not_mentioned		not_mentioned	correct	ok	not_mentioned	released	unavailable
Opus 5.5	imcs21	calibration	10329802	symptom_138	10329802	0.01546	1.8205352080985904	not_mentioned		not_mentioned	correct	ok	not_mentioned	released	unavailable
Opus 5.5	imcs21	calibration	10329802	symptom_139	10329802	0.01546	1.8205352080985904	not_mentioned		not_mentioned	correct	ok	not_mentioned	released	unavailable
Opus 5.5	imcs21	calibration	10329802	symptom_140	10329802	0.01546	1.8205352080985904	not_mentioned		not_mentioned	correct	ok	not_mentioned	released	unavailable
Opus 5.5	imcs21	calibration	10329802	symptom_141	10329802	0.01546	1.8205352080985904	not_mentioned		not_mentioned	correct	ok	not_mentioned	released	unavailable
Opus 5.5	imcs21	calibration	10329802	symptom_142	10329802	0.01546	1.8205352080985904	not_mentioned		not_mentioned	correct	ok	not_mentioned	released	unavailable
Opus 5.5	imcs21	calibration	10329802	symptom_143	10329802	0.01546	1.8205352080985904	not_mentioned		not_mentioned	correct	ok	not_mentioned	released	unavailable
Opus 5.5	imcs21	calibration	10329802	symptom_144	10329802	0.01546	1.8205352080985904	not_mentioned		not_mentioned	correct	ok	not_mentioned	released	unavailable
Opus 5.5	imcs21	calibration	10329802	symptom_145	10329802	0.01546	1.8205352080985904	not_mentioned		not_mentioned	correct	ok	not_mentioned	released	unavailable
Opus 5.5	imcs21	calibration	10329802	symptom_146	10329802	0.01546	1.8205352080985904	not_mentioned		not_mentioned	correct	ok	not_mentioned	released	unavailable
Opus 5.5	imcs21	calibration	10329802	symptom_147	10329802	0.01546	1.8205352080985904	not_mentioned		not_mentioned	correct	ok	not_mentioned	released	unavailable
Opus 5.5	imcs21	calibration	10329802	symptom_148	10329802	0.01546	1.8205352080985904	not_mentioned		not_mentioned	correct	ok	not_mentioned	released	unavailable
Opus 5.5	imcs21	calibration	10329802	symptom_149	10329802	0.01546	1.8205352080985904	not_mentioned		not_mentioned	correct	ok	not_mentioned	released	unavailable
Opus 5.5	imcs21	calibration	10329802	symptom_150	10329802	0.01546	1.8205352080985904	not_mentioned		not_mentioned	correct	ok	not_mentioned	released	unavailable
Opus 5.5	imcs21	calibration	10329802	symptom_151	10329802	0.01546	1.8205352080985904	not_mentioned		not_mentioned	correct	ok	not_mentioned	released	unavailable
Opus 5.5	imcs21	calibration	10329802	symptom_152	10329802	0.01546	1.8205352080985904	not_mentioned		not_mentioned	correct	ok	not_mentioned	released	unavailable
Opus 5.5	imcs21	calibration	10329802	symptom_153	10329802	0.01546	1.8205352080985904	not_mentioned		not_mentioned	correct	ok	not_mentioned	released	unavailable
Opus 5.5	imcs21	calibration	10329802	symptom_154	10329802	0.01546	1.8205352080985904	not_mentioned		not_mentioned	correct	ok	not_mentioned	released	unavailable
Opus 5.5	imcs21	calibration	10329802	symptom_155	10329802	0.01546	1.8205352080985904	not_mentioned		not_mentioned	correct	ok	not_mentioned	released	unavailable
Opus 5.5	imcs21	calibration	10329802	symptom_156	10329802	0.01546	1.8205352080985904	not_mentioned		not_mentioned	correct	ok	not_mentioned	released	unavailable
Opus 5.5	imcs21	calibration	10329802	symptom_157	10329802	0.01546	1.8205352080985904	not_mentioned		not_mentioned	correct	ok	not_mentioned	released	unavailable
Opus 5.5	imcs21	calibration	10329802	symptom_158	10329802	0.01546	1.8205352080985904	not_mentioned		not_mentioned	correct	ok	not_mentioned	released	unavailable
Opus 5.5	imcs21	calibration	10329802	symptom_159	10329802	0.01546	1.8205352080985904	not_mentioned		not_mentioned	correct	ok	not_mentioned	released	unavailable
Opus 5.5	imcs21	calibration	10329802	symptom_160	10329802	0.01546	1.8205352080985904	not_mentioned		not_mentioned	correct	ok	not_mentioned	released	unavailable
Opus 5.5	imcs21	calibration	10329802	symptom_161	10329802	0.01546	1.8205352080985904	not_mentioned		not_mentioned	correct	ok	not_mentioned	released	unavailable
Opus 5.5	imcs21	calibration	10329802	symptom_162	10329802	0.01546	1.8205352080985904	not_mentioned		not_mentioned	correct	ok	not_mentioned	released	unavailable
Opus 5.5	imcs21	calibration	10329802	symptom_163	10329802	0.01546	1.8205352080985904	not_mentioned		not_mentioned	correct	ok	not_mentioned	released	unavailable
Opus 5.5	imcs21	calibration	10329802	symptom_164	10329802	0.01546	1.8205352080985904	not_mentioned		not_mentioned	correct	ok	not_mentioned	released	unavailable
Opus 5.5	imcs21	calibration	10329802	symptom_165	10329802	0.01546	1.8205352080985904	not_mentioned		not_mentioned	correct	ok	not_mentioned	released	unavailable
Opus 5.5	imcs21	calibration	10329802	symptom_166	10329802	0.01546	1.8205352080985904	not_mentioned		not_mentioned	correct	ok	not_mentioned	released	unavailable
Opus 5.5	imcs21	calibration	10329802	symptom_167	10329802	0.01546	1.8205352080985904	not_mentioned		not_mentioned	correct	ok	not_mentioned	released	unavailable
Opus 5.5	imcs21	calibration	10329802	symptom_168	10329802	0.01546	1.8205352080985904	not_mentioned		not_mentioned	correct	ok	not_mentioned	released	unavailable
Opus 5.5	imcs21	calibration	10329802	symptom_169	10329802	0.01546	1.8205352080985904	not_mentioned		not_mentioned	correct	ok	not_mentioned	released	unavailable
Opus 5.5	imcs21	calibration	10329802	symptom_170	10329802	0.01546	1.8205352080985904	not_mentioned		not_mentioned	correct	ok	not_mentioned	released	unavailable
Opus 5.5	imcs21	calibration	10329802	symptom_171	10329802	0.01546	1.8205352080985904	not_mentioned		not_mentioned	correct	ok	not_mentioned	released	unavailable
Opus 5.5	imcs21	calibration	10329802	symptom_172	10329802	0.01546	1.8205352080985904	not_mentioned		not_mentioned	correct	ok	not_mentioned	released	unavailable
Opus 5.5	imcs21	calibration	10329802	symptom_173	10329802	0.01546	1.8205352080985904	not_mentioned		not_mentioned	correct	ok	not_mentioned	released	unavailable
Opus 5.5	imcs21	calibration	10329802	symptom_174	10329802	0.01546	1.8205352080985904	not_mentioned		not_mentioned	correct	ok	not_mentioned	released	unavailable
Opus 5.5	imcs21	calibration	10329802	symptom_175	10329802	0.01546	1.8205352080985904	not_mentioned		not_mentioned	correct	ok	not_mentioned	released	unavailable
Opus 5.5	imcs21	calibration	10329802	symptom_176	10329802	0.01546	1.8205352080985904	not_mentioned		not_mentioned	correct	ok	not_mentioned	released	unavailable
Opus 5.5	imcs21	calibration	10329802	symptom_177	10329802	0.01546	1.8205352080985904	not_mentioned		not_mentioned	correct	ok	not_mentioned	released	unavailable
Opus 5.5	imcs21	calibration	10329802	symptom_178	10329802	0.01546	1.8205352080985904	not_mentioned		not_mentioned	correct	ok	not_mentioned	released	unavailable
Opus 5.5	imcs21	calibration	10329802	symptom_179	10329802	0.01546	1.8205352080985904	not_mentioned		not_mentioned	correct	ok	not_mentioned	released	unavailable
Opus 5.5	imcs21	calibration	10329802	symptom_180	10329802	0.01546	1.8205352080985904	not_mentioned		not_mentioned	correct	ok	not_mentioned	released	unavailable
Opus 5.5	imcs21	calibration	10329802	symptom_181	10329802	0.01546	1.8205352080985904	not_mentioned		not_mentioned	correct	ok	not_mentioned	released	unavailable
Opus 5.5	imcs21	calibration	10329802	symptom_182	10329802	0.01546	1.8205352080985904	not_mentioned		not_mentioned	correct	ok	not_mentioned	released	unavailable
Opus 5.5	imcs21	calibration	10329802	symptom_183	10329802	0.01546	1.8205352080985904	not_mentioned		not_mentioned	correct	ok	not_mentioned	released	unavailable
Opus 5.5	imcs21	calibration	10329802	symptom_184	10329802	0.01546	1.8205352080985904	not_mentioned		not_mentioned	correct	ok	not_mentioned	released	unavailable
Opus 5.5	imcs21	calibration	10329802	symptom_185	10329802	0.01546	1.8205352080985904	not_mentioned		not_mentioned	correct	ok	not_mentioned	released	unavailable
Opus 5.5	imcs21	calibration	10329802	symptom_186	10329802	0.01546	1.8205352080985904	not_mentioned		not_mentioned	correct	ok	not_mentioned	released	unavailable
Opus 5.5	imcs21	calibration	10329802	symptom_187	10329802	0.01546	1.8205352080985904	not_mentioned		not_mentioned	correct	ok	not_mentioned	released	unavailable
Opus 5.5	imcs21	calibration	10329802	symptom_188	10329802	0.01546	1.8205352080985904	not_mentioned		not_mentioned	correct	ok	not_mentioned	released	unavailable
Opus 5.5	imcs21	calibration	10329802	symptom_189	10329802	0.01546	1.8205352080985904	not_mentioned		not_mentioned	correct	ok	not_mentioned	released	unavailable
Opus 5.5	imcs21	calibration	10329802	symptom_190	10329802	0.01546	1.8205352080985904	not_mentioned		not_mentioned	correct	ok	not_mentioned	released	unavailable
Opus 5.5	imcs21	calibration	10329802	symptom_191	10329802	0.01546	1.8205352080985904	not_mentioned		not_mentioned	correct	ok	not_mentioned	released	unavailable
Opus 5.5	imcs21	calibration	10329802	symptom_192	10329802	0.01546	1.8205352080985904	not_mentioned		not_mentioned	correct	ok	not_mentioned	released	unavailable
Opus 5.5	imcs21	calibration	10329802	symptom_193	10329802	0.01546	1.8205352080985904	not_mentioned		not_mentioned	correct	ok	not_mentioned	released	unavailable
Opus 5.5	imcs21	calibration	10329802	symptom_194	10329802	0.01546	1.8205352080985904	not_mentioned		not_mentioned	correct	ok	not_mentioned	released	unavailable
Opus 5.5	imcs21	calibration	10329802	symptom_195	10329802	0.01546	1.8205352080985904	not_mentioned		not_mentioned	correct	ok	not_mentioned	released	unavailable
Opus 5.5	imcs21	calibration	10329802	symptom_196	10329802	0.01546	1.8205352080985904	not_mentioned		not_mentioned	correct	ok	not_mentioned	released	unavailable
Opus 5.5	imcs21	calibration	10329802	symptom_197	10329802	0.01546	1.8205352080985904	not_mentioned		not_mentioned	correct	ok	not_mentioned	released	unavailable
Opus 5.5	imcs21	calibration	10329802	symptom_198	10329802	0.01546	1.8205352080985904	not_mentioned		not_mentioned	correct	ok	not_mentioned	released	unavailable
Opus 5.5	imcs21	calibration	10329802	symptom_199	10329802	0.01546	1.8205352080985904	not_mentioned		not_mentioned	correct	ok	not_mentioned	released	unavailable
Opus 5.5	imcs21	calibration	10329802	symptom_200	10329802	0.01546	1.8205352080985904	not_mentioned		not_mentioned	correct	ok	not_mentioned	released	unavailable
Opus 5.5	imcs21	calibration	10329802	symptom_201	10329802	0.01546	1.8205352080985904	not_mentioned		not_mentioned	correct	ok	not_mentioned	released	unavailable
Opus 5.5	imcs21	calibration	10329802	symptom_202	10329802	0.01546	1.8205352080985904	not_mentioned		not_mentioned	correct	ok	not_mentioned	released	unavailable
Opus 5.5	imcs21	calibration	10329802	symptom_203	10329802	0.01546	1.8205352080985904	not_mentioned		not_mentioned	correct	ok	not_mentioned	released	unavailable
Opus 5.5	imcs21	calibration	10329802	symptom_204	10329802	0.01546	1.8205352080985904	not_mentioned		not_mentioned	correct	ok	not_mentioned	released	unavailable
Opus 5.5	imcs21	calibration	10329802	symptom_205	10329802	0.01546	1.8205352080985904	not_mentioned		not_mentioned	correct	ok	not_mentioned	released	unavailable
Opus 5.5	imcs21	calibration	10329802	symptom_206	10329802	0.01546	1.8205352080985904	not_mentioned		not_mentioned	correct	ok	not_mentioned	released	unavailable
Opus 5.5	imcs21	calibration	10329802	symptom_207	10329802	0.01546	1.8205352080985904	not_mentioned		not_mentioned	correct	ok	not_mentioned	released	unavailable
Opus 5.5	imcs21	calibration	10329802	symptom_208	10329802	0.01546	1.8205352080985904	not_mentioned		not_mentioned	correct	ok	not_mentioned	released	unavailable
Opus 5.5	imcs21	calibration	10329802	symptom_209	10329802	0.01546	1.8205352080985904	not_mentioned		not_mentioned	correct	ok	not_mentioned	released	unavailable
Opus 5.5	imcs21	calibration	10329802	symptom_210	10329802	0.01546	1.8205352080985904	not_mentioned		not_mentioned	correct	ok	not_mentioned	released	unavailable
Opus 5.5	imcs21	calibration	10329802	symptom_211	10329802	0.01546	1.8205352080985904	not_mentioned		not_mentioned	correct	ok	not_mentioned	released	unavailable
Opus 5.5	imcs21	calibration	10329802	symptom_212	10329802	0.01546	1.8205352080985904	not_mentioned		not_mentioned	correct	ok	not_mentioned	released	unavailable
Opus 5.5	imcs21	calibration	10329802	symptom_213	10329802	0.01546	1.8205352080985904	not_mentioned		not_mentioned	correct	ok	not_mentioned	released	unavailable
Opus 5.5	imcs21	calibration	10329802	symptom_214	10329802	0.01546	1.8205352080985904	not_mentioned		not_mentioned	correct	ok	not_mentioned	released	unavailable
Opus 5.5	imcs21	calibration	10329802	symptom_215	10329802	0.01546	1.8205352080985904	not_mentioned		not_mentioned	correct	ok	not_mentioned	released	unavailable
Opus 5.5	imcs21	calibration	10329802	symptom_216	10329802	0.01546	1.8205352080985904	not_mentioned		not_mentioned	correct	ok	not_mentioned	released	unavailable
Opus 5.5	imcs21	calibration	10329802	symptom_217	10329802	0.01546	1.8205352080985904	not_mentioned		not_mentioned	correct	ok	not_mentioned	released	unavailable
Opus 5.5	imcs21	calibration	10329802	symptom_218	10329802	0.01546	1.8205352080985904	not_mentioned		not_mentioned	correct	ok	not_mentioned	released	unavailable
Opus 5.5	imcs21	calibration	10329802	symptom_219	10329802	0.01546	1.8205352080985904	not_mentioned		not_mentioned	correct	ok	not_mentioned	released	unavailable
Opus 5.5	imcs21	calibration	10329802	symptom_220	10329802	0.01546	1.8205352080985904	not_mentioned		not_mentioned	correct	ok	not_mentioned	released	unavailable
Opus 5.5	imcs21	calibration	10329802	symptom_221	10329802	0.01546	1.8205352080985904	not_mentioned		not_mentioned	correct	ok	not_mentioned	released	unavailable
Opus 5.5	imcs21	calibration	10329802	symptom_222	10329802	0.01546	1.8205352080985904	not_mentioned		not_mentioned	correct	ok	not_mentioned	released	unavailable
Opus 5.5	imcs21	calibration	10329802	symptom_223	10329802	0.01546	1.8205352080985904	not_mentioned		not_mentioned	correct	ok	not_mentioned	released	unavailable
Opus 5.5	imcs21	calibration	10329802	symptom_224	10329802	0.01546	1.8205352080985904	not_mentioned		not_mentioned	correct	ok	not_mentioned	released	unavailable
Opus 5.5	imcs21	calibration	10329802	symptom_225	10329802	0.01546	1.8205352080985904	not_mentioned		not_mentioned	correct	ok	not_mentioned	released	unavailable
Opus 5.5	imcs21	calibration	10329802	symptom_226	10329802	0.01546	1.8205352080985904	not_mentioned		not_mentioned	correct	ok	not_mentioned	released	unavailable
Opus 5.5	imcs21	calibration	10329802	symptom_227	10329802	0.01546	1.8205352080985904	not_mentioned		not_mentioned	correct	ok	not_mentioned	released	unavailable
Opus 5.5	imcs21	calibration	10329802	symptom_228	10329802	0.01546	1.8205352080985904	not_mentioned		not_mentioned	correct	ok	not_mentioned	released	unavailable
Opus 5.5	imcs21	calibration	10329802	symptom_229	10329802	0.01546	1.8205352080985904	not_mentioned		not_mentioned	correct	ok	not_mentioned	released	unavailable
Opus 5.5	imcs21	calibration	10329802	symptom_230	10329802	0.01546	1.8205352080985904	not_mentioned		not_mentioned	correct	ok	not_mentioned	released	unavailable
Opus 5.5	imcs21	calibration	10329802	symptom_231	10329802	0.01546	1.8205352080985904	not_mentioned		not_mentioned	correct	ok	not_mentioned	released	unavailable
Opus 5.5	imcs21	calibration	10329802	symptom_232	10329802	0.01546	1.8205352080985904	not_mentioned		not_mentioned	correct	ok	not_mentioned	released	unavailable
Opus 5.5	imcs21	calibration	10329802	symptom_233	10329802	0.01546	1.8205352080985904	not_mentioned		not_mentioned	correct	ok	not_mentioned	released	unavailable
Opus 5.5	imcs21	calibration	10329802	symptom_234	10329802	0.01546	1.8205352080985904	not_mentioned		not_mentioned	correct	ok	not_mentioned	released	unavailable
Opus 5.5	imcs21	calibration	10329802	symptom_235	10329802	0.01546	1.8205352080985904	not_mentioned		not_mentioned	correct	ok	not_mentioned	released	unavailable
Opus 5.5	imcs21	calibration	10329802	symptom_236	10329802	0.01546	1.8205352080985904	not_mentioned		not_mentioned	correct	ok	not_mentioned	released	unavailable
Opus 5.5	imcs21	calibration	10329802	symptom_237	10329802	0.01546	1.8205352080985904	not_mentioned		not_mentioned	correct	ok	not_mentioned	released	unavailable
Opus 5.5	imcs21	calibration	10329802	symptom_238	10329802	0.01546	1.8205352080985904	not_mentioned		not_mentioned	correct	ok	not_mentioned	released	unavailable
Opus 5.5	imcs21	calibration	10329802	symptom_239	10329802	0.01546	1.8205352080985904	not_mentioned		not_mentioned	correct	ok	not_mentioned	released	unavailable
Opus 5.5	imcs21	calibration	10329802	symptom_240	10329802	0.01546	1.8205352080985904	not_mentioned		not_mentioned	correct	ok	not_mentioned	released	unavailable
Opus 5.5	imcs21	calibration	10329802	symptom_241	10329802	0.01546	1.8205352080985904	not_mentioned		not_mentioned	correct	ok	not_mentioned	released	unavailable
Opus 5.5	imcs21	calibration	10329802	symptom_242	10329802	0.01546	1.8205352080985904	not_mentioned		not_mentioned	correct	ok	not_mentioned	released	unavailable
Opus 5.5	imcs21	calibration	10329802	symptom_243	10329802	0.01546	1.8205352080985904	not_mentioned		not_mentioned	correct	ok	not_mentioned	released	unavailable
Opus 5.5	imcs21	calibration	10329802	symptom_244	10329802	0.01546	1.8205352080985904	not_mentioned		not_mentioned	correct	ok	not_mentioned	released	unavailable
Opus 5.5	imcs21	calibration	10329802	symptom_245	10329802	0.01546	1.8205352080985904	not_mentioned		not_mentioned	correct	ok	not_mentioned	released	unavailable
Opus 5.5	imcs21	calibration	10329802	symptom_246	10329802	0.01546	1.8205352080985904	not_mentioned		not_mentioned	correct	ok	not_mentioned	released	unavailable
Opus 5.5	imcs21	calibration	10329802	symptom_247	10329802	0.01546	1.8205352080985904	not_mentioned		not_mentioned	correct	ok	not_mentioned	released	unavailable
Opus 5.5	imcs21	calibration	10329802	symptom_248	10329802	0.01546	1.8205352080985904	not_mentioned		not_mentioned	correct	ok	not_mentioned	released	unavailable
Opus 5.5	imcs21	calibration	10329802	symptom_249	10329802	0.01546	1.8205352080985904	not_mentioned		not_mentioned	correct	ok	not_mentioned	released	unavailable
Opus 5.5	imcs21	calibration	10329802	symptom_250	10329802	0.01546	1.8205352080985904	not_mentioned		not_mentioned	correct	ok	not_mentioned	released	unavailable
Opus 5.5	imcs21	calibration	10329802	symptom_251	10329802	0.01546	1.8205352080985904	not_mentioned		not_mentioned	correct	ok	not_mentioned	released	unavailable
Opus 5.5	imcs21	calibration	10329802	symptom_252	10329802	0.01546	1.8205352080985904	not_mentioned		not_mentioned	correct	ok	not_mentioned	released	unavailable
Opus 5.5	imcs21	calibration	10329802	symptom_253	10329802	0.01546	1.8205352080985904	not_mentioned		not_mentioned	correct	ok	not_mentioned	released	unavailable
Opus 5.5	imcs21	calibration	10329802	symptom_254	10329802	0.01546	1.8205352080985904	not_mentioned		not_mentioned	correct	ok	not_mentioned	released	unavailable
Opus 5.5	imcs21	calibration	10329802	symptom_255	10329802	0.01546	1.8205352080985904	not_mentioned		not_mentioned	correct	ok	not_mentioned	released	unavailable
Opus 5.5	imcs21	calibration	10329802	symptom_256	10329802	0.01546	1.8205352080985904	not_mentioned		not_mentioned	correct	ok	not_mentioned	released	unavailable
Opus 5.5	imcs21	calibration	10329802	symptom_257	10329802	0.01546	1.8205352080985904	not_mentioned		not_mentioned	correct	ok	not_mentioned	released	unavailable
Opus 5.5	imcs21	calibration	10329802	symptom_258	10329802	0.01546	1.8205352080985904	not_mentioned		not_mentioned	correct	ok	not_mentioned	released	unavailable
Opus 5.5	imcs21	calibration	10329802	symptom_259	10329802	0.01546	1.8205352080985904	not_mentioned		not_mentioned	correct	ok	not_mentioned	released	unavailable
Opus 5.5	imcs21	calibration	10329802	symptom_260	10329802	0.01546	1.8205352080985904	not_mentioned		not_mentioned	correct	ok	not_mentioned	released	unavailable
Opus 5.5	imcs21	calibration	10329802	symptom_261	10329802	0.01546	1.8205352080985904	not_mentioned		not_mentioned	correct	ok	not_mentioned	released	unavailable
Opus 5.5	imcs21	calibration	10329802	symptom_262	10329802	0.01546	1.8205352080985904	not_mentioned		not_mentioned	correct	ok	not_mentioned	released	unavailable
Opus 5.5	imcs21	calibration	10329802	symptom_263	10329802	0.01546	1.8205352080985904	not_mentioned		not_mentioned	correct	ok	not_mentioned	released	unavailable
Opus 5.5	imcs21	calibration	10329802	symptom_264	10329802	0.01546	1.8205352080985904	not_mentioned		not_mentioned	correct	ok	not_mentioned	released	unavailable
Opus 5.5	imcs21	calibration	10329802	symptom_265	10329802	0.01546	1.8205352080985904	not_mentioned		not_mentioned	correct	ok	not_mentioned	released	unavailable
Opus 5.5	imcs21	calibration	10329802	symptom_266	10329802	0.01546	1.8205352080985904	not_mentioned		not_mentioned	correct	ok	not_mentioned	released	unavailable
Opus 5.5	imcs21	calibration	10329802	symptom_267	10329802	0.01546	1.8205352080985904	not_mentioned		not_mentioned	correct	ok	not_mentioned	released	unavailable
Opus 5.5	imcs21	calibration	10329802	symptom_268	10329802	0.01546	1.8205352080985904	not_mentioned		not_mentioned	correct	ok	not_mentioned	released	unavailable
Opus 5.5	imcs21	calibration	10329802	symptom_269	10329802	0.01546	1.8205352080985904	not_mentioned		not_mentioned	correct	ok	not_mentioned	released	unavailable
Opus 5.5	imcs21	calibration	10329802	symptom_270	10329802	0.01546	1.8205352080985904	not_mentioned		not_mentioned	correct	ok	not_mentioned	released	unavailable
Opus 5.5	imcs21	calibration	10329802	symptom_271	10329802	0.01546	1.8205352080985904	not_mentioned		not_mentioned	correct	ok	not_mentioned	released	unavailable
Opus 5.5	imcs21	calibration	10329802	symptom_272	10329802	0.01546	1.8205352080985904	not_mentioned		not_mentioned	correct	ok	not_mentioned	released	unavailable
Opus 5.5	imcs21	calibration	10329802	symptom_273	10329802	0.01546	1.8205352080985904	not_mentioned		not_mentioned	correct	ok	not_mentioned	released	unavailable
Opus 5.5	imcs21	calibration	10329802	symptom_274	10329802	0.01546	1.8205352080985904	not_mentioned		not_mentioned	correct	ok	not_mentioned	released	unavailable
Opus 5.5	imcs21	calibration	10329802	symptom_275	10329802	0.01546	1.8205352080985904	not_mentioned		not_mentioned	correct	ok	not_mentioned	released	unavailable
Opus 5.5	imcs21	calibration	10329802	symptom_276	10329802	0.01546	1.8205352080985904	not_mentioned		not_mentioned	correct	ok	not_mentioned	released	unavailable
Opus 5.5	imcs21	calibration	10329802	symptom_277	10329802	0.01546	1.8205352080985904	not_mentioned		not_mentioned	correct	ok	not_mentioned	released	unavailable
Opus 5.5	imcs21	calibration	10329802	symptom_278	10329802	0.01546	1.8205352080985904	not_mentioned		not_mentioned	correct	ok	not_mentioned	released	unavailable
Opus 5.5	imcs21	calibration	10329802	symptom_279	10329802	0.01546	1.8205352080985904	not_mentioned		not_mentioned	correct	ok	not_mentioned	released	unavailable
Opus 5.5	imcs21	calibration	10329802	symptom_280	10329802	0.01546	1.8205352080985904	not_mentioned		not_mentioned	correct	ok	not_mentioned	released	unavailable
Opus 5.5	imcs21	calibration	10329802	symptom_281	10329802	0.01546	1.8205352080985904	not_mentioned		not_mentioned	correct	ok	not_mentioned	released	unavailable
Opus 5.5	imcs21	calibration	10329802	symptom_282	10329802	0.01546	1.8205352080985904	not_mentioned		not_mentioned	correct	ok	not_mentioned	released	unavailable
Opus 5.5	imcs21	calibration	10329802	symptom_283	10329802	0.01546	1.8205352080985904	not_mentioned		not_mentioned	correct	ok	not_mentioned	released	unavailable
Opus 5.5	imcs21	calibration	10329802	symptom_284	10329802	0.01546	1.8205352080985904	not_mentioned		not_mentioned	correct	ok	not_mentioned	released	unavailable
Opus 5.5	imcs21	calibration	10329802	symptom_285	10329802	0.01546	1.8205352080985904	not_mentioned		not_mentioned	correct	ok	not_mentioned	released	unavailable
Opus 5.5	imcs21	calibration	10329802	symptom_286	10329802	0.01546	1.8205352080985904	not_mentioned		not_mentioned	correct	ok	not_mentioned	released	unavailable
Opus 5.5	imcs21	calibration	10329802	symptom_287	10329802	0.01546	1.8205352080985904	not_mentioned		not_mentioned	correct	ok	not_mentioned	released	unavailable
Opus 5.5	imcs21	calibration	10329802	symptom_288	10329802	0.01546	1.8205352080985904	not_mentioned		not_mentioned	correct	ok	not_mentioned	released	unavailable
Opus 5.5	imcs21	calibration	10329802	symptom_289	10329802	0.01546	1.8205352080985904	not_mentioned		not_mentioned	correct	ok	not_mentioned	released	unavailable
Opus 5.5	imcs21	calibration	10329802	symptom_290	10329802	0.01546	1.8205352080985904	not_mentioned		not_mentioned	correct	ok	not_mentioned	released	unavailable
Opus 5.5	imcs21	calibration	10329802	symptom_291	10329802	0.01546	1.8205352080985904	not_mentioned		not_mentioned	correct	ok	not_mentioned	released	unavailable
Opus 5.5	imcs21	calibration	10329802	symptom_292	10329802	0.01546	1.8205352080985904	not_mentioned		not_mentioned	correct	ok	not_mentioned	released	unavailable
Opus 5.5	imcs21	calibration	10329802	symptom_293	10329802	0.01546	1.8205352080985904	not_mentioned		not_mentioned	correct	ok	not_mentioned	released	unavailable
Opus 5.5	imcs21	calibration	10329802	symptom_294	10329802	0.01546	1.8205352080985904	not_mentioned		not_mentioned	correct	ok	not_mentioned	released	unavailable
Opus 5.5	imcs21	calibration	10329802	symptom_295	10329802	0.01546	1.8205352080985904	not_mentioned		not_mentioned	correct	ok	not_mentioned	released	unavailable
Opus 5.5	imcs21	calibration	10329802	symptom_296	10329802	0.01546	1.8205352080985904	not_mentioned		not_mentioned	correct	ok	not_mentioned	released	unavailable
Opus 5.5	imcs21	calibration	10329802	symptom_297	10329802	0.01546	1.8205352080985904	not_mentioned		not_mentioned	correct	ok	not_mentioned	released	unavailable
Opus 5.5	imcs21	calibration	10329802	symptom_298	10329802	0.01546	1.8205352080985904	not_mentioned		not_mentioned	correct	ok	not_mentioned	released	unavailable
Opus 5.5	imcs21	calibration	10329802	symptom_299	10329802	0.01546	1.8205352080985904	not_mentioned		not_mentioned	correct	ok	not_mentioned	released	unavailable
Opus 5.5	imcs21	calibration	10329802	symptom_300	10329802	0.01546	1.8205352080985904	not_mentioned		not_mentioned	correct	ok	not_mentioned	released	unavailable
Opus 5.5	imcs21	calibration	10329802	symptom_301	10329802	0.01546	1.8205352080985904	not_mentioned		not_mentioned	correct	ok	not_mentioned	released	unavailable
Opus 5.5	imcs21	calibration	10329802	symptom_302	10329802	0.01546	1.8205352080985904	not_mentioned		not_mentioned	correct	ok	not_mentioned	released	unavailable
Opus 5.5	imcs21	calibration	10329802	symptom_303	10329802	0.01546	1.8205352080985904	not_mentioned		not_mentioned	correct	ok	not_mentioned	released	unavailable
Opus 5.5	imcs21	calibration	10329802	symptom_304	10329802	0.01546	1.8205352080985904	not_mentioned		not_mentioned	correct	ok	not_mentioned	released	unavailable
Opus 5.5	imcs21	calibration	10329802	symptom_305	10329802	0.01546	1.8205352080985904	not_mentioned		not_mentioned	correct	ok	not_mentioned	released	unavailable
Opus 5.5	imcs21	calibration	10329802	symptom_306	10329802	0.01546	1.8205352080985904	not_mentioned		not_mentioned	correct	ok	not_mentioned	released	unavailable
Opus 5.5	imcs21	calibration	10329802	symptom_307	10329802	0.01546	1.8205352080985904	not_mentioned		not_mentioned	correct	ok	not_mentioned	released	unavailable
Opus 5.5	imcs21	calibration	10329802	symptom_308	10329802	0.01546	1.8205352080985904	not_mentioned		not_mentioned	correct	ok	not_mentioned	released	unavailable
Opus 5.5	imcs21	calibration	10329802	symptom_309	10329802	0.01546	1.8205352080985904	not_mentioned		not_mentioned	correct	ok	not_mentioned	released	unavailable
Opus 5.5	imcs21	calibration	10329802	symptom_310	10329802	0.01546	1.8205352080985904	not_mentioned		not_mentioned	correct	ok	not_mentioned	released	unavailable
Opus 5.5	imcs21	calibration	10329802	symptom_311	10329802	0.01546	1.8205352080985904	not_mentioned		not_mentioned	correct	ok	not_mentioned	released	unavailable
Opus 5.5	imcs21	calibration	10329802	symptom_312	10329802	0.01546	1.8205352080985904	not_mentioned		not_mentioned	correct	ok	not_mentioned	released	unavailable
Opus 5.5	imcs21	calibration	10329802	symptom_313	10329802	0.01546	1.8205352080985904	not_mentioned		not_mentioned	correct	ok	not_mentioned	released	unavailable
Opus 5.5	imcs21	calibration	10329802	symptom_314	10329802	0.01546	1.8205352080985904	not_mentioned		not_mentioned	correct	ok	not_mentioned	released	unavailable
Opus 5.5	imcs21	calibration	10329802	symptom_315	10329802	0.01546	1.8205352080985904	not_mentioned		not_mentioned	correct	ok	not_mentioned	released	unavailable
Opus 5.5	imcs21	calibration	10329802	symptom_316	10329802	0.01546	1.8205352080985904	not_mentioned		not_mentioned	correct	ok	not_mentioned	released	unavailable
Opus 5.5	imcs21	calibration	10329802	symptom_317	10329802	0.01546	1.8205352080985904	not_mentioned		not_mentioned	correct	ok	not_mentioned	released	unavailable
Opus 5.5	imcs21	calibration	10329802	symptom_318	10329802	0.01546	1.8205352080985904	not_mentioned		not_mentioned	correct	ok	not_mentioned	released	unavailable
Opus 5.5	imcs21	calibration	10329802	symptom_319	10329802	0.01546	1.8205352080985904	not_mentioned		not_mentioned	correct	ok	not_mentioned	released	unavailable
Opus 5.5	imcs21	calibration	10329802	symptom_320	10329802	0.01546	1.8205352080985904	not_mentioned		not_mentioned	correct	ok	not_mentioned	released	unavailable
Opus 5.5	imcs21	calibration	10329802	symptom_321	10329802	0.01546	1.8205352080985904	not_mentioned		not_mentioned	correct	ok	not_mentioned	released	unavailable
Opus 5.5	imcs21	calibration	10329802	symptom_322	10329802	0.01546	1.8205352080985904	not_mentioned		not_mentioned	correct	ok	not_mentioned	released	unavailable
Opus 5.5	imcs21	calibration	10329802	symptom_323	10329802	0.01546	1.8205352080985904	not_mentioned		not_mentioned	correct	ok	not_mentioned	released	unavailable
Opus 5.5	imcs21	calibration	10329802	symptom_324	10329802	0.01546	1.8205352080985904	not_mentioned		not_mentioned	correct	ok	not_mentioned	released	unavailable
Opus 5.5	imcs21	calibration	10329802	symptom_325	10329802	0.01546	1.8205352080985904	not_mentioned		not_mentioned	correct	ok	not_mentioned	released	unavailable
Opus 5.5	imcs21	calibration	10329802	symptom_326	10329802	0.01546	1.8205352080985904	not_mentioned		not_mentioned	correct	ok	not_mentioned	released	unavailable
Opus 5.5	imcs21	calibration	10329802	symptom_327	10329802	0.01546	1.8205352080985904	not_mentioned		not_mentioned	correct	ok	not_mentioned	released	unavailable
Opus 5.5	imcs21	calibration	10329802	symptom_328	10329802	0.01546	1.8205352080985904	not_mentioned		not_mentioned	correct	ok	not_mentioned	released	unavailable
Opus 5.5	imcs21	calibration	10329802	symptom_329	10329802	0.01546	1.8205352080985904	not_mentioned		not_mentioned	correct	ok	not_mentioned	released	unavailable
Opus 5.5	imcs21	calibration	10329802	symptom_330	10329802	0.01546	1.8205352080985904	not_mentioned		not_mentioned	correct	ok	not_mentioned	released	unavailable
Opus 5.5	imcs21	calibration	10330824	symptom_000	10330824	0.02072	3.814816250000149	not_mentioned		not_mentioned	correct	ok	not_mentioned	released	unavailable
Opus 5.5	imcs21	calibration	10330824	symptom_001	10330824	0.02072	3.814816250000149	not_mentioned		not_mentioned	correct	ok	not_mentioned	released	unavailable
Opus 5.5	imcs21	calibration	10330824	symptom_002	10330824	0.02072	3.814816250000149	positive	0.8	positive	correct	ok	positive	released	reported_percentage
Opus 5.5	imcs21	calibration	10330824	symptom_003	10330824	0.02072	3.814816250000149	not_mentioned		not_mentioned	correct	ok	not_mentioned	released	unavailable
Opus 5.5	imcs21	calibration	10330824	symptom_004	10330824	0.02072	3.814816250000149	positive	0.97	positive	correct	ok	positive	released	reported_percentage
Opus 5.5	imcs21	calibration	10330824	symptom_005	10330824	0.02072	3.814816250000149	not_mentioned		not_mentioned	correct	ok	not_mentioned	released	unavailable
Opus 5.5	imcs21	calibration	10330824	symptom_006	10330824	0.02072	3.814816250000149	not_mentioned		not_mentioned	correct	ok	not_mentioned	released	unavailable
Opus 5.5	imcs21	calibration	10330824	symptom_007	10330824	0.02072	3.814816250000149	not_mentioned		not_mentioned	correct	ok	not_mentioned	released	unavailable
Opus 5.5	imcs21	calibration	10330824	symptom_008	10330824	0.02072	3.814816250000149	not_mentioned		not_mentioned	correct	ok	not_mentioned	released	unavailable
Opus 5.5	imcs21	calibration	10330824	symptom_009	10330824	0.02072	3.814816250000149	not_mentioned		not_mentioned	correct	ok	not_mentioned	released	unavailable
Opus 5.5	imcs21	calibration	10330824	symptom_010	10330824	0.02072	3.814816250000149	not_mentioned		not_mentioned	correct	ok	not_mentioned	released	unavailable
Opus 5.5	imcs21	calibration	10330824	symptom_011	10330824	0.02072	3.814816250000149	not_mentioned		not_mentioned	correct	ok	not_mentioned	released	unavailable
Opus 5.5	imcs21	calibration	10330824	symptom_012	10330824	0.02072	3.814816250000149	not_mentioned		not_mentioned	correct	ok	not_mentioned	released	unavailable
Opus 5.5	imcs21	calibration	10330824	symptom_013	10330824	0.02072	3.814816250000149	not_mentioned		not_mentioned	correct	ok	not_mentioned	released	unavailable
Opus 5.5	imcs21	calibration	10330824	symptom_014	10330824	0.02072	3.814816250000149	not_mentioned		not_mentioned	correct	ok	not_mentioned	released	unavailable
Opus 5.5	imcs21	calibration	10330824	symptom_015	10330824	0.02072	3.814816250000149	not_mentioned		not_mentioned	correct	ok	not_mentioned	released	unavailable
Opus 5.5	imcs21	calibration	10330824	symptom_016	10330824	0.02072	3.814816250000149	not_mentioned		not_mentioned	correct	ok	not_mentioned	released	unavailable
Opus 5.5	imcs21	calibration	10330824	symptom_017	10330824	0.02072	3.814816250000149	not_mentioned		not_mentioned	correct	ok	not_mentioned	released	unavailable
Opus 5.5	imcs21	calibration	10330824	symptom_018	10330824	0.02072	3.814816250000149	not_mentioned		not_mentioned	correct	ok	not_mentioned	released	unavailable
Opus 5.5	imcs21	calibration	10330824	symptom_019	10330824	0.02072	3.814816250000149	not_mentioned		not_mentioned	correct	ok	not_mentioned	released	unavailable
Opus 5.5	imcs21	calibration	10330824	symptom_020	10330824	0.02072	3.814816250000149	not_mentioned		not_mentioned	correct	ok	not_mentioned	released	unavailable
Opus 5.5	imcs21	calibration	10330824	symptom_021	10330824	0.02072	3.814816250000149	not_mentioned		not_mentioned	correct	ok	not_mentioned	released	unavailable
Opus 5.5	imcs21	calibration	10330824	symptom_022	10330824	0.02072	3.814816250000149	not_mentioned		not_mentioned	correct	ok	not_mentioned	released	unavailable
Opus 5.5	imcs21	calibration	10330824	symptom_023	10330824	0.02072	3.814816250000149	not_mentioned		not_mentioned	correct	ok	not_mentioned	released	unavailable
Opus 5.5	imcs21	calibration	10330824	symptom_024	10330824	0.02072	3.814816250000149	not_mentioned		not_mentioned	correct	ok	not_mentioned	released	unavailable
Opus 5.5	imcs21	calibration	10330824	symptom_025	10330824	0.02072	3.814816250000149	not_mentioned		not_mentioned	correct	ok	not_mentioned	released	unavailable
Opus 5.5	imcs21	calibration	10330824	symptom_026	10330824	0.02072	3.814816250000149	not_mentioned		not_mentioned	correct	ok	not_mentioned	released	unavailable
Opus 5.5	imcs21	calibration	10330824	symptom_027	10330824	0.02072	3.814816250000149	not_mentioned		not_mentioned	correct	ok	not_mentioned	released	unavailable
Opus 5.5	imcs21	calibration	10330824	symptom_028	10330824	0.02072	3.814816250000149	not_mentioned		not_mentioned	correct	ok	not_mentioned	released	unavailable
Opus 5.5	imcs21	calibration	10330824	symptom_029	10330824	0.02072	3.814816250000149	not_mentioned		not_mentioned	correct	ok	not_mentioned	released	unavailable
Opus 5.5	imcs21	calibration	10330824	symptom_030	10330824	0.02072	3.814816250000149	positive	0.92	positive	correct	ok	positive	released	reported_percentage
Opus 5.5	imcs21	calibration	10330824	symptom_031	10330824	0.02072	3.814816250000149	not_mentioned		not_mentioned	correct	ok	not_mentioned	released	unavailable
Opus 5.5	imcs21	calibration	10330824	symptom_032	10330824	0.02072	3.814816250000149	positive	0.65	not_mentioned	incorrect	ok	not_mentioned	released	reported_percentage
Opus 5.5	imcs21	calibration	10330824	symptom_033	10330824	0.02072	3.814816250000149	not_mentioned		not_mentioned	correct	ok	not_mentioned	released	unavailable
Opus 5.5	imcs21	calibration	10330824	symptom_034	10330824	0.02072	3.814816250000149	not_mentioned		not_mentioned	correct	ok	not_mentioned	released	unavailable
Opus 5.5	imcs21	calibration	10330824	symptom_035	10330824	0.02072	3.814816250000149	not_mentioned		not_mentioned	correct	ok	not_mentioned	released	unavailable
Opus 5.5	imcs21	calibration	10330824	symptom_036	10330824	0.02072	3.814816250000149	not_mentioned		not_mentioned	correct	ok	not_mentioned	released	unavailable
Opus 5.5	imcs21	calibration	10330824	symptom_037	10330824	0.02072	3.814816250000149	not_mentioned		not_mentioned	correct	ok	not_mentioned	released	unavailable
Opus 5.5	imcs21	calibration	10330824	symptom_038	10330824	0.02072	3.814816250000149	not_mentioned		not_mentioned	correct	ok	not_mentioned	released	unavailable
Opus 5.5	imcs21	calibration	10330824	symptom_039	10330824	0.02072	3.814816250000149	not_mentioned		not_mentioned	correct	ok	not_mentioned	released	unavailable
Opus 5.5	imcs21	calibration	10330824	symptom_040	10330824	0.02072	3.814816250000149	not_mentioned		not_mentioned	correct	ok	not_mentioned	released	unavailable
Opus 5.5	imcs21	calibration	10330824	symptom_041	10330824	0.02072	3.814816250000149	not_mentioned		not_mentioned	correct	ok	not_mentioned	released	unavailable
Opus 5.5	imcs21	calibration	10330824	symptom_042	10330824	0.02072	3.814816250000149	not_mentioned		not_mentioned	correct	ok	not_mentioned	released	unavailable
Opus 5.5	imcs21	calibration	10330824	symptom_043	10330824	0.02072	3.814816250000149	not_mentioned		not_mentioned	correct	ok	not_mentioned	released	unavailable
Opus 5.5	imcs21	calibration	10330824	symptom_044	10330824	0.02072	3.814816250000149	not_mentioned		not_mentioned	correct	ok	not_mentioned	released	unavailable
Opus 5.5	imcs21	calibration	10330824	symptom_045	10330824	0.02072	3.814816250000149	not_mentioned		not_mentioned	correct	ok	not_mentioned	released	unavailable
Opus 5.5	imcs21	calibration	10330824	symptom_046	10330824	0.02072	3.814816250000149	not_mentioned		not_mentioned	correct	ok	not_mentioned	released	unavailable
Opus 5.5	imcs21	calibration	10330824	symptom_047	10330824	0.02072	3.814816250000149	not_mentioned		not_mentioned	correct	ok	not_mentioned	released	unavailable
Opus 5.5	imcs21	calibration	10330824	symptom_048	10330824	0.02072	3.814816250000149	not_mentioned		not_mentioned	correct	ok	not_mentioned	released	unavailable
Opus 5.5	imcs21	calibration	10330824	symptom_049	10330824	0.02072	3.814816250000149	not_mentioned		not_mentioned	correct	ok	not_mentioned	released	unavailable
Opus 5.5	imcs21	calibration	10330824	symptom_050	10330824	0.02072	3.814816250000149	not_mentioned		not_mentioned	correct	ok	not_mentioned	released	unavailable
Opus 5.5	imcs21	calibration	10330824	symptom_051	10330824	0.02072	3.814816250000149	not_mentioned		not_mentioned	correct	ok	not_mentioned	released	unavailable
Opus 5.5	imcs21	calibration	10330824	symptom_052	10330824	0.02072	3.814816250000149	positive	0.75	not_mentioned	incorrect	ok	not_mentioned	released	reported_percentage
Opus 5.5	imcs21	calibration	10330824	symptom_053	10330824	0.02072	3.814816250000149	not_mentioned		not_mentioned	correct	ok	not_mentioned	released	unavailable
Opus 5.5	imcs21	calibration	10330824	symptom_054	10330824	0.02072	3.814816250000149	positive	0.72	not_mentioned	incorrect	ok	not_mentioned	released	reported_percentage
Opus 5.5	imcs21	calibration	10330824	symptom_055	10330824	0.02072	3.814816250000149	not_mentioned		not_mentioned	correct	ok	not_mentioned	released	unavailable
Opus 5.5	imcs21	calibration	10330824	symptom_056	10330824	0.02072	3.814816250000149	not_mentioned		not_mentioned	correct	ok	not_mentioned	released	unavailable
Opus 5.5	imcs21	calibration	10330824	symptom_057	10330824	0.02072	3.814816250000149	not_mentioned		not_mentioned	correct	ok	not_mentioned	released	unavailable
Opus 5.5	imcs21	calibration	10330824	symptom_058	10330824	0.02072	3.814816250000149	not_mentioned		not_mentioned	correct	ok	not_mentioned	released	unavailable
Opus 5.5	imcs21	calibration	10330824	symptom_059	10330824	0.02072	3.814816250000149	not_mentioned		not_mentioned	correct	ok	not_mentioned	released	unavailable
Opus 5.5	imcs21	calibration	10330824	symptom_060	10330824	0.02072	3.814816250000149	not_mentioned		not_mentioned	correct	ok	not_mentioned	released	unavailable
Opus 5.5	imcs21	calibration	10330824	symptom_061	10330824	0.02072	3.814816250000149	not_mentioned		not_mentioned	correct	ok	not_mentioned	released	unavailable
Opus 5.5	imcs21	calibration	10330824	symptom_062	10330824	0.02072	3.814816250000149	not_mentioned		not_mentioned	correct	ok	not_mentioned	released	unavailable
Opus 5.5	imcs21	calibration	10330824	symptom_063	10330824	0.02072	3.814816250000149	not_mentioned		not_mentioned	correct	ok	not_mentioned	released	unavailable
Opus 5.5	imcs21	calibration	10330824	symptom_064	10330824	0.02072	3.814816250000149	not_mentioned		not_mentioned	correct	ok	not_mentioned	released	unavailable
Opus 5.5	imcs21	calibration	10330824	symptom_065	10330824	0.02072	3.814816250000149	not_mentioned		not_mentioned	correct	ok	not_mentioned	released	unavailable
Opus 5.5	imcs21	calibration	10330824	symptom_066	10330824	0.02072	3.814816250000149	not_mentioned		not_mentioned	correct	ok	not_mentioned	released	unavailable
Opus 5.5	imcs21	calibration	10330824	symptom_067	10330824	0.02072	3.814816250000149	not_mentioned		not_mentioned	correct	ok	not_mentioned	released	unavailable
Opus 5.5	imcs21	calibration	10330824	symptom_068	10330824	0.02072	3.814816250000149	not_mentioned		not_mentioned	correct	ok	not_mentioned	released	unavailable
Opus 5.5	imcs21	calibration	10330824	symptom_069	10330824	0.02072	3.814816250000149	not_mentioned		not_mentioned	correct	ok	not_mentioned	released	unavailable
Opus 5.5	imcs21	calibration	10330824	symptom_070	10330824	0.02072	3.814816250000149	not_mentioned		not_mentioned	correct	ok	not_mentioned	released	unavailable
Opus 5.5	imcs21	calibration	10330824	symptom_071	10330824	0.02072	3.814816250000149	not_mentioned		not_mentioned	correct	ok	not_mentioned	released	unavailable
Opus 5.5	imcs21	calibration	10330824	symptom_072	10330824	0.02072	3.814816250000149	not_mentioned		not_mentioned	correct	ok	not_mentioned	released	unavailable
Opus 5.5	imcs21	calibration	10330824	symptom_073	10330824	0.02072	3.814816250000149	not_mentioned		not_mentioned	correct	ok	not_mentioned	released	unavailable
Opus 5.5	imcs21	calibration	10330824	symptom_074	10330824	0.02072	3.814816250000149	not_mentioned		not_mentioned	correct	ok	not_mentioned	released	unavailable
Opus 5.5	imcs21	calibration	10330824	symptom_075	10330824	0.02072	3.814816250000149	not_mentioned		not_mentioned	correct	ok	not_mentioned	released	unavailable
Opus 5.5	imcs21	calibration	10330824	symptom_076	10330824	0.02072	3.814816250000149	not_mentioned		not_mentioned	correct	ok	not_mentioned	released	unavailable
Opus 5.5	imcs21	calibration	10330824	symptom_077	10330824	0.02072	3.814816250000149	not_mentioned		not_mentioned	correct	ok	not_mentioned	released	unavailable
Opus 5.5	imcs21	calibration	10330824	symptom_078	10330824	0.02072	3.814816250000149	not_mentioned		not_mentioned	correct	ok	not_mentioned	released	unavailable
Opus 5.5	imcs21	calibration	10330824	symptom_079	10330824	0.02072	3.814816250000149	not_mentioned		not_mentioned	correct	ok	not_mentioned	released	unavailable
Opus 5.5	imcs21	calibration	10330824	symptom_080	10330824	0.02072	3.814816250000149	not_mentioned		not_mentioned	correct	ok	not_mentioned	released	unavailable
Opus 5.5	imcs21	calibration	10330824	symptom_081	10330824	0.02072	3.814816250000149	not_mentioned		not_mentioned	correct	ok	not_mentioned	released	unavailable
Opus 5.5	imcs21	calibration	10330824	symptom_082	10330824	0.02072	3.814816250000149	not_mentioned		not_mentioned	correct	ok	not_mentioned	released	unavailable
Opus 5.5	imcs21	calibration	10330824	symptom_083	10330824	0.02072	3.814816250000149	not_mentioned		not_mentioned	correct	ok	not_mentioned	released	unavailable
Opus 5.5	imcs21	calibration	10330824	symptom_084	10330824	0.02072	3.814816250000149	not_mentioned		not_mentioned	correct	ok	not_mentioned	released	unavailable
Opus 5.5	imcs21	calibration	10330824	symptom_085	10330824	0.02072	3.814816250000149	not_mentioned		not_mentioned	correct	ok	not_mentioned	released	unavailable
Opus 5.5	imcs21	calibration	10330824	symptom_086	10330824	0.02072	3.814816250000149	not_mentioned		not_mentioned	correct	ok	not_mentioned	released	unavailable
Opus 5.5	imcs21	calibration	10330824	symptom_087	10330824	0.02072	3.814816250000149	not_mentioned		not_mentioned	correct	ok	not_mentioned	released	unavailable
Opus 5.5	imcs21	calibration	10330824	symptom_088	10330824	0.02072	3.814816250000149	not_mentioned		not_mentioned	correct	ok	not_mentioned	released	unavailable
Opus 5.5	imcs21	calibration	10330824	symptom_089	10330824	0.02072	3.814816250000149	not_mentioned		not_mentioned	correct	ok	not_mentioned	released	unavailable
Opus 5.5	imcs21	calibration	10330824	symptom_090	10330824	0.02072	3.814816250000149	not_mentioned		not_mentioned	correct	ok	not_mentioned	released	unavailable
Opus 5.5	imcs21	calibration	10330824	symptom_091	10330824	0.02072	3.814816250000149	not_mentioned		not_mentioned	correct	ok	not_mentioned	released	unavailable
Opus 5.5	imcs21	calibration	10330824	symptom_092	10330824	0.02072	3.814816250000149	not_mentioned		not_mentioned	correct	ok	not_mentioned	released	unavailable
Opus 5.5	imcs21	calibration	10330824	symptom_093	10330824	0.02072	3.814816250000149	not_mentioned		not_mentioned	correct	ok	not_mentioned	released	unavailable
Opus 5.5	imcs21	calibration	10330824	symptom_094	10330824	0.02072	3.814816250000149	not_mentioned		not_mentioned	correct	ok	not_mentioned	released	unavailable
Opus 5.5	imcs21	calibration	10330824	symptom_095	10330824	0.02072	3.814816250000149	not_mentioned		not_mentioned	correct	ok	not_mentioned	released	unavailable
Opus 5.5	imcs21	calibration	10330824	symptom_096	10330824	0.02072	3.814816250000149	not_mentioned		not_mentioned	correct	ok	not_mentioned	released	unavailable
Opus 5.5	imcs21	calibration	10330824	symptom_097	10330824	0.02072	3.814816250000149	not_mentioned		not_mentioned	correct	ok	not_mentioned	released	unavailable
Opus 5.5	imcs21	calibration	10330824	symptom_098	10330824	0.02072	3.814816250000149	not_mentioned		not_mentioned	correct	ok	not_mentioned	released	unavailable
Opus 5.5	imcs21	calibration	10330824	symptom_099	10330824	0.02072	3.814816250000149	not_mentioned		not_mentioned	correct	ok	not_mentioned	released	unavailable
Opus 5.5	imcs21	calibration	10330824	symptom_100	10330824	0.02072	3.814816250000149	not_mentioned		not_mentioned	correct	ok	not_mentioned	released	unavailable
Opus 5.5	imcs21	calibration	10330824	symptom_101	10330824	0.02072	3.814816250000149	not_mentioned		not_mentioned	correct	ok	not_mentioned	released	unavailable
Opus 5.5	imcs21	calibration	10330824	symptom_102	10330824	0.02072	3.814816250000149	not_mentioned		not_mentioned	correct	ok	not_mentioned	released	unavailable
Opus 5.5	imcs21	calibration	10330824	symptom_103	10330824	0.02072	3.814816250000149	not_mentioned		not_mentioned	correct	ok	not_mentioned	released	unavailable
Opus 5.5	imcs21	calibration	10330824	symptom_104	10330824	0.02072	3.814816250000149	not_mentioned		not_mentioned	correct	ok	not_mentioned	released	unavailable
Opus 5.5	imcs21	calibration	10330824	symptom_105	10330824	0.02072	3.814816250000149	not_mentioned		not_mentioned	correct	ok	not_mentioned	released	unavailable
Opus 5.5	imcs21	calibration	10330824	symptom_106	10330824	0.02072	3.814816250000149	not_mentioned		not_mentioned	correct	ok	not_mentioned	released	unavailable
Opus 5.5	imcs21	calibration	10330824	symptom_107	10330824	0.02072	3.814816250000149	not_mentioned		not_mentioned	correct	ok	not_mentioned	released	unavailable
Opus 5.5	imcs21	calibration	10330824	symptom_108	10330824	0.02072	3.814816250000149	not_mentioned		not_mentioned	correct	ok	not_mentioned	released	unavailable
Opus 5.5	imcs21	calibration	10330824	symptom_109	10330824	0.02072	3.814816250000149	not_mentioned		not_mentioned	correct	ok	not_mentioned	released	unavailable
Opus 5.5	imcs21	calibration	10330824	symptom_110	10330824	0.02072	3.814816250000149	not_mentioned		not_mentioned	correct	ok	not_mentioned	released	unavailable
Opus 5.5	imcs21	calibration	10330824	symptom_111	10330824	0.02072	3.814816250000149	not_mentioned		not_mentioned	correct	ok	not_mentioned	released	unavailable
Opus 5.5	imcs21	calibration	10330824	symptom_112	10330824	0.02072	3.814816250000149	not_mentioned		not_mentioned	correct	ok	not_mentioned	released	unavailable
Opus 5.5	imcs21	calibration	10330824	symptom_113	10330824	0.02072	3.814816250000149	not_mentioned		not_mentioned	correct	ok	not_mentioned	released	unavailable
Opus 5.5	imcs21	calibration	10330824	symptom_114	10330824	0.02072	3.814816250000149	not_mentioned		not_mentioned	correct	ok	not_mentioned	released	unavailable
Opus 5.5	imcs21	calibration	10330824	symptom_115	10330824	0.02072	3.814816250000149	not_mentioned		not_mentioned	correct	ok	not_mentioned	released	unavailable
Opus 5.5	imcs21	calibration	10330824	symptom_116	10330824	0.02072	3.814816250000149	not_mentioned		not_mentioned	correct	ok	not_mentioned	released	unavailable
Opus 5.5	imcs21	calibration	10330824	symptom_117	10330824	0.02072	3.814816250000149	not_mentioned		not_mentioned	correct	ok	not_mentioned	released	unavailable
Opus 5.5	imcs21	calibration	10330824	symptom_118	10330824	0.02072	3.814816250000149	not_mentioned		not_mentioned	correct	ok	not_mentioned	released	unavailable
Opus 5.5	imcs21	calibration	10330824	symptom_119	10330824	0.02072	3.814816250000149	not_mentioned		not_mentioned	correct	ok	not_mentioned	released	unavailable
Opus 5.5	imcs21	calibration	10330824	symptom_120	10330824	0.02072	3.814816250000149	not_mentioned		not_mentioned	correct	ok	not_mentioned	released	unavailable
Opus 5.5	imcs21	calibration	10330824	symptom_121	10330824	0.02072	3.814816250000149	not_mentioned		not_mentioned	correct	ok	not_mentioned	released	unavailable
Opus 5.5	imcs21	calibration	10330824	symptom_122	10330824	0.02072	3.814816250000149	not_mentioned		not_mentioned	correct	ok	not_mentioned	released	unavailable
Opus 5.5	imcs21	calibration	10330824	symptom_123	10330824	0.02072	3.814816250000149	not_mentioned		not_mentioned	correct	ok	not_mentioned	released	unavailable
Opus 5.5	imcs21	calibration	10330824	symptom_124	10330824	0.02072	3.814816250000149	not_mentioned		not_mentioned	correct	ok	not_mentioned	released	unavailable
Opus 5.5	imcs21	calibration	10330824	symptom_125	10330824	0.02072	3.814816250000149	not_mentioned		not_mentioned	correct	ok	not_mentioned	released	unavailable
Opus 5.5	imcs21	calibration	10330824	symptom_126	10330824	0.02072	3.814816250000149	not_mentioned		not_mentioned	correct	ok	not_mentioned	released	unavailable
Opus 5.5	imcs21	calibration	10330824	symptom_127	10330824	0.02072	3.814816250000149	not_mentioned		not_mentioned	correct	ok	not_mentioned	released	unavailable
Opus 5.5	imcs21	calibration	10330824	symptom_128	10330824	0.02072	3.814816250000149	not_mentioned		not_mentioned	correct	ok	not_mentioned	released	unavailable
Opus 5.5	imcs21	calibration	10330824	symptom_129	10330824	0.02072	3.814816250000149	not_mentioned		not_mentioned	correct	ok	not_mentioned	released	unavailable
Opus 5.5	imcs21	calibration	10330824	symptom_130	10330824	0.02072	3.814816250000149	not_mentioned		not_mentioned	correct	ok	not_mentioned	released	unavailable
Opus 5.5	imcs21	calibration	10330824	symptom_131	10330824	0.02072	3.814816250000149	not_mentioned		not_mentioned	correct	ok	not_mentioned	released	unavailable
Opus 5.5	imcs21	calibration	10330824	symptom_132	10330824	0.02072	3.814816250000149	not_mentioned		not_mentioned	correct	ok	not_mentioned	released	unavailable
Opus 5.5	imcs21	calibration	10330824	symptom_133	10330824	0.02072	3.814816250000149	not_mentioned		not_mentioned	correct	ok	not_mentioned	released	unavailable
Opus 5.5	imcs21	calibration	10330824	symptom_134	10330824	0.02072	3.814816250000149	not_mentioned		not_mentioned	correct	ok	not_mentioned	released	unavailable
Opus 5.5	imcs21	calibration	10330824	symptom_135	10330824	0.02072	3.814816250000149	not_mentioned		not_mentioned	correct	ok	not_mentioned	released	unavailable
Opus 5.5	imcs21	calibration	10330824	symptom_136	10330824	0.02072	3.814816250000149	not_mentioned		not_mentioned	correct	ok	not_mentioned	released	unavailable
Opus 5.5	imcs21	calibration	10330824	symptom_137	10330824	0.02072	3.814816250000149	not_mentioned		not_mentioned	correct	ok	not_mentioned	released	unavailable
Opus 5.5	imcs21	calibration	10330824	symptom_138	10330824	0.02072	3.814816250000149	not_mentioned		not_mentioned	correct	ok	not_mentioned	released	unavailable
Opus 5.5	imcs21	calibration	10330824	symptom_139	10330824	0.02072	3.814816250000149	not_mentioned		not_mentioned	correct	ok	not_mentioned	released	unavailable
Opus 5.5	imcs21	calibration	10330824	symptom_140	10330824	0.02072	3.814816250000149	not_mentioned		not_mentioned	correct	ok	not_mentioned	released	unavailable
Opus 5.5	imcs21	calibration	10330824	symptom_141	10330824	0.02072	3.814816250000149	not_mentioned		not_mentioned	correct	ok	not_mentioned	released	unavailable
Opus 5.5	imcs21	calibration	10330824	symptom_142	10330824	0.02072	3.814816250000149	not_mentioned		not_mentioned	correct	ok	not_mentioned	released	unavailable
Opus 5.5	imcs21	calibration	10330824	symptom_143	10330824	0.02072	3.814816250000149	not_mentioned		not_mentioned	correct	ok	not_mentioned	released	unavailable
Opus 5.5	imcs21	calibration	10330824	symptom_144	10330824	0.02072	3.814816250000149	not_mentioned		not_mentioned	correct	ok	not_mentioned	released	unavailable
Opus 5.5	imcs21	calibration	10330824	symptom_145	10330824	0.02072	3.814816250000149	not_mentioned		not_mentioned	correct	ok	not_mentioned	released	unavailable
Opus 5.5	imcs21	calibration	10330824	symptom_146	10330824	0.02072	3.814816250000149	not_mentioned		not_mentioned	correct	ok	not_mentioned	released	unavailable
Opus 5.5	imcs21	calibration	10330824	symptom_147	10330824	0.02072	3.814816250000149	not_mentioned		not_mentioned	correct	ok	not_mentioned	released	unavailable
Opus 5.5	imcs21	calibration	10330824	symptom_148	10330824	0.02072	3.814816250000149	not_mentioned		not_mentioned	correct	ok	not_mentioned	released	unavailable
Opus 5.5	imcs21	calibration	10330824	symptom_149	10330824	0.02072	3.814816250000149	not_mentioned		not_mentioned	correct	ok	not_mentioned	released	unavailable
Opus 5.5	imcs21	calibration	10330824	symptom_150	10330824	0.02072	3.814816250000149	not_mentioned		not_mentioned	correct	ok	not_mentioned	released	unavailable
Opus 5.5	imcs21	calibration	10330824	symptom_151	10330824	0.02072	3.814816250000149	not_mentioned		not_mentioned	correct	ok	not_mentioned	released	unavailable
Opus 5.5	imcs21	calibration	10330824	symptom_152	10330824	0.02072	3.814816250000149	not_mentioned		not_mentioned	correct	ok	not_mentioned	released	unavailable
Opus 5.5	imcs21	calibration	10330824	symptom_153	10330824	0.02072	3.814816250000149	not_mentioned		not_mentioned	correct	ok	not_mentioned	released	unavailable
Opus 5.5	imcs21	calibration	10330824	symptom_154	10330824	0.02072	3.814816250000149	not_mentioned		not_mentioned	correct	ok	not_mentioned	released	unavailable
Opus 5.5	imcs21	calibration	10330824	symptom_155	10330824	0.02072	3.814816250000149	not_mentioned		not_mentioned	correct	ok	not_mentioned	released	unavailable
Opus 5.5	imcs21	calibration	10330824	symptom_156	10330824	0.02072	3.814816250000149	not_mentioned		not_mentioned	correct	ok	not_mentioned	released	unavailable
Opus 5.5	imcs21	calibration	10330824	symptom_157	10330824	0.02072	3.814816250000149	not_mentioned		not_mentioned	correct	ok	not_mentioned	released	unavailable
Opus 5.5	imcs21	calibration	10330824	symptom_158	10330824	0.02072	3.814816250000149	not_mentioned		not_mentioned	correct	ok	not_mentioned	released	unavailable
Opus 5.5	imcs21	calibration	10330824	symptom_159	10330824	0.02072	3.814816250000149	not_mentioned		not_mentioned	correct	ok	not_mentioned	released	unavailable
Opus 5.5	imcs21	calibration	10330824	symptom_160	10330824	0.02072	3.814816250000149	not_mentioned		not_mentioned	correct	ok	not_mentioned	released	unavailable
Opus 5.5	imcs21	calibration	10330824	symptom_161	10330824	0.02072	3.814816250000149	not_mentioned		not_mentioned	correct	ok	not_mentioned	released	unavailable
Opus 5.5	imcs21	calibration	10330824	symptom_162	10330824	0.02072	3.814816250000149	not_mentioned		not_mentioned	correct	ok	not_mentioned	released	unavailable
Opus 5.5	imcs21	calibration	10330824	symptom_163	10330824	0.02072	3.814816250000149	not_mentioned		not_mentioned	correct	ok	not_mentioned	released	unavailable
Opus 5.5	imcs21	calibration	10330824	symptom_164	10330824	0.02072	3.814816250000149	not_mentioned		not_mentioned	correct	ok	not_mentioned	released	unavailable
Opus 5.5	imcs21	calibration	10330824	symptom_165	10330824	0.02072	3.814816250000149	not_mentioned		not_mentioned	correct	ok	not_mentioned	released	unavailable
Opus 5.5	imcs21	calibration	10330824	symptom_166	10330824	0.02072	3.814816250000149	not_mentioned		not_mentioned	correct	ok	not_mentioned	released	unavailable
Opus 5.5	imcs21	calibration	10330824	symptom_167	10330824	0.02072	3.814816250000149	not_mentioned		not_mentioned	correct	ok	not_mentioned	released	unavailable
Opus 5.5	imcs21	calibration	10330824	symptom_168	10330824	0.02072	3.814816250000149	not_mentioned		not_mentioned	correct	ok	not_mentioned	released	unavailable
Opus 5.5	imcs21	calibration	10330824	symptom_169	10330824	0.02072	3.814816250000149	not_mentioned		not_mentioned	correct	ok	not_mentioned	released	unavailable
Opus 5.5	imcs21	calibration	10330824	symptom_170	10330824	0.02072	3.814816250000149	not_mentioned		not_mentioned	correct	ok	not_mentioned	released	unavailable
Opus 5.5	imcs21	calibration	10330824	symptom_171	10330824	0.02072	3.814816250000149	not_mentioned		not_mentioned	correct	ok	not_mentioned	released	unavailable
Opus 5.5	imcs21	calibration	10330824	symptom_172	10330824	0.02072	3.814816250000149	not_mentioned		not_mentioned	correct	ok	not_mentioned	released	unavailable
Opus 5.5	imcs21	calibration	10330824	symptom_173	10330824	0.02072	3.814816250000149	not_mentioned		not_mentioned	correct	ok	not_mentioned	released	unavailable
Opus 5.5	imcs21	calibration	10330824	symptom_174	10330824	0.02072	3.814816250000149	not_mentioned		not_mentioned	correct	ok	not_mentioned	released	unavailable
Opus 5.5	imcs21	calibration	10330824	symptom_175	10330824	0.02072	3.814816250000149	not_mentioned		not_mentioned	correct	ok	not_mentioned	released	unavailable
Opus 5.5	imcs21	calibration	10330824	symptom_176	10330824	0.02072	3.814816250000149	not_mentioned		not_mentioned	correct	ok	not_mentioned	released	unavailable
Opus 5.5	imcs21	calibration	10330824	symptom_177	10330824	0.02072	3.814816250000149	not_mentioned		not_mentioned	correct	ok	not_mentioned	released	unavailable
Opus 5.5	imcs21	calibration	10330824	symptom_178	10330824	0.02072	3.814816250000149	not_mentioned		not_mentioned	correct	ok	not_mentioned	released	unavailable
Opus 5.5	imcs21	calibration	10330824	symptom_179	10330824	0.02072	3.814816250000149	not_mentioned		not_mentioned	correct	ok	not_mentioned	released	unavailable
Opus 5.5	imcs21	calibration	10330824	symptom_180	10330824	0.02072	3.814816250000149	not_mentioned		not_mentioned	correct	ok	not_mentioned	released	unavailable
Opus 5.5	imcs21	calibration	10330824	symptom_181	10330824	0.02072	3.814816250000149	not_mentioned		not_mentioned	correct	ok	not_mentioned	released	unavailable
Opus 5.5	imcs21	calibration	10330824	symptom_182	10330824	0.02072	3.814816250000149	not_mentioned		not_mentioned	correct	ok	not_mentioned	released	unavailable
Opus 5.5	imcs21	calibration	10330824	symptom_183	10330824	0.02072	3.814816250000149	not_mentioned		not_mentioned	correct	ok	not_mentioned	released	unavailable
Opus 5.5	imcs21	calibration	10330824	symptom_184	10330824	0.02072	3.814816250000149	not_mentioned		not_mentioned	correct	ok	not_mentioned	released	unavailable
Opus 5.5	imcs21	calibration	10330824	symptom_185	10330824	0.02072	3.814816250000149	not_mentioned		not_mentioned	correct	ok	not_mentioned	released	unavailable
Opus 5.5	imcs21	calibration	10330824	symptom_186	10330824	0.02072	3.814816250000149	not_mentioned		not_mentioned	correct	ok	not_mentioned	released	unavailable
Opus 5.5	imcs21	calibration	10330824	symptom_187	10330824	0.02072	3.814816250000149	not_mentioned		not_mentioned	correct	ok	not_mentioned	released	unavailable
Opus 5.5	imcs21	calibration	10330824	symptom_188	10330824	0.02072	3.814816250000149	not_mentioned		not_mentioned	correct	ok	not_mentioned	released	unavailable
Opus 5.5	imcs21	calibration	10330824	symptom_189	10330824	0.02072	3.814816250000149	not_mentioned		not_mentioned	correct	ok	not_mentioned	released	unavailable
Opus 5.5	imcs21	calibration	10330824	symptom_190	10330824	0.02072	3.814816250000149	not_mentioned		not_mentioned	correct	ok	not_mentioned	released	unavailable
Opus 5.5	imcs21	calibration	10330824	symptom_191	10330824	0.02072	3.814816250000149	not_mentioned		not_mentioned	correct	ok	not_mentioned	released	unavailable
Opus 5.5	imcs21	calibration	10330824	symptom_192	10330824	0.02072	3.814816250000149	not_mentioned		not_mentioned	correct	ok	not_mentioned	released	unavailable
Opus 5.5	imcs21	calibration	10330824	symptom_193	10330824	0.02072	3.814816250000149	not_mentioned		not_mentioned	correct	ok	not_mentioned	released	unavailable
Opus 5.5	imcs21	calibration	10330824	symptom_194	10330824	0.02072	3.814816250000149	not_mentioned		not_mentioned	correct	ok	not_mentioned	released	unavailable
Opus 5.5	imcs21	calibration	10330824	symptom_195	10330824	0.02072	3.814816250000149	not_mentioned		not_mentioned	correct	ok	not_mentioned	released	unavailable
Opus 5.5	imcs21	calibration	10330824	symptom_196	10330824	0.02072	3.814816250000149	not_mentioned		not_mentioned	correct	ok	not_mentioned	released	unavailable
Opus 5.5	imcs21	calibration	10330824	symptom_197	10330824	0.02072	3.814816250000149	not_mentioned		not_mentioned	correct	ok	not_mentioned	released	unavailable
Opus 5.5	imcs21	calibration	10330824	symptom_198	10330824	0.02072	3.814816250000149	not_mentioned		not_mentioned	correct	ok	not_mentioned	released	unavailable
Opus 5.5	imcs21	calibration	10330824	symptom_199	10330824	0.02072	3.814816250000149	not_mentioned		not_mentioned	correct	ok	not_mentioned	released	unavailable
Opus 5.5	imcs21	calibration	10330824	symptom_200	10330824	0.02072	3.814816250000149	not_mentioned		not_mentioned	correct	ok	not_mentioned	released	unavailable
Opus 5.5	imcs21	calibration	10330824	symptom_201	10330824	0.02072	3.814816250000149	not_mentioned		not_mentioned	correct	ok	not_mentioned	released	unavailable
Opus 5.5	imcs21	calibration	10330824	symptom_202	10330824	0.02072	3.814816250000149	not_mentioned		not_mentioned	correct	ok	not_mentioned	released	unavailable
Opus 5.5	imcs21	calibration	10330824	symptom_203	10330824	0.02072	3.814816250000149	not_mentioned		not_mentioned	correct	ok	not_mentioned	released	unavailable
Opus 5.5	imcs21	calibration	10330824	symptom_204	10330824	0.02072	3.814816250000149	not_mentioned		not_mentioned	correct	ok	not_mentioned	released	unavailable
Opus 5.5	imcs21	calibration	10330824	symptom_205	10330824	0.02072	3.814816250000149	not_mentioned		not_mentioned	correct	ok	not_mentioned	released	unavailable
Opus 5.5	imcs21	calibration	10330824	symptom_206	10330824	0.02072	3.814816250000149	not_mentioned		not_mentioned	correct	ok	not_mentioned	released	unavailable
Opus 5.5	imcs21	calibration	10330824	symptom_207	10330824	0.02072	3.814816250000149	not_mentioned		not_mentioned	correct	ok	not_mentioned	released	unavailable
Opus 5.5	imcs21	calibration	10330824	symptom_208	10330824	0.02072	3.814816250000149	not_mentioned		not_mentioned	correct	ok	not_mentioned	released	unavailable
Opus 5.5	imcs21	calibration	10330824	symptom_209	10330824	0.02072	3.814816250000149	not_mentioned		not_mentioned	correct	ok	not_mentioned	released	unavailable
Opus 5.5	imcs21	calibration	10330824	symptom_210	10330824	0.02072	3.814816250000149	not_mentioned		not_mentioned	correct	ok	not_mentioned	released	unavailable
Opus 5.5	imcs21	calibration	10330824	symptom_211	10330824	0.02072	3.814816250000149	not_mentioned		not_mentioned	correct	ok	not_mentioned	released	unavailable
Opus 5.5	imcs21	calibration	10330824	symptom_212	10330824	0.02072	3.814816250000149	not_mentioned		not_mentioned	correct	ok	not_mentioned	released	unavailable
Opus 5.5	imcs21	calibration	10330824	symptom_213	10330824	0.02072	3.814816250000149	not_mentioned		not_mentioned	correct	ok	not_mentioned	released	unavailable
Opus 5.5	imcs21	calibration	10330824	symptom_214	10330824	0.02072	3.814816250000149	not_mentioned		not_mentioned	correct	ok	not_mentioned	released	unavailable
Opus 5.5	imcs21	calibration	10330824	symptom_215	10330824	0.02072	3.814816250000149	not_mentioned		not_mentioned	correct	ok	not_mentioned	released	unavailable
Opus 5.5	imcs21	calibration	10330824	symptom_216	10330824	0.02072	3.814816250000149	not_mentioned		not_mentioned	correct	ok	not_mentioned	released	unavailable
Opus 5.5	imcs21	calibration	10330824	symptom_217	10330824	0.02072	3.814816250000149	not_mentioned		not_mentioned	correct	ok	not_mentioned	released	unavailable
Opus 5.5	imcs21	calibration	10330824	symptom_218	10330824	0.02072	3.814816250000149	not_mentioned		not_mentioned	correct	ok	not_mentioned	released	unavailable
Opus 5.5	imcs21	calibration	10330824	symptom_219	10330824	0.02072	3.814816250000149	not_mentioned		not_mentioned	correct	ok	not_mentioned	released	unavailable
Opus 5.5	imcs21	calibration	10330824	symptom_220	10330824	0.02072	3.814816250000149	not_mentioned		not_mentioned	correct	ok	not_mentioned	released	unavailable
Opus 5.5	imcs21	calibration	10330824	symptom_221	10330824	0.02072	3.814816250000149	not_mentioned		not_mentioned	correct	ok	not_mentioned	released	unavailable
Opus 5.5	imcs21	calibration	10330824	symptom_222	10330824	0.02072	3.814816250000149	not_mentioned		not_mentioned	correct	ok	not_mentioned	released	unavailable
Opus 5.5	imcs21	calibration	10330824	symptom_223	10330824	0.02072	3.814816250000149	not_mentioned		not_mentioned	correct	ok	not_mentioned	released	unavailable
Opus 5.5	imcs21	calibration	10330824	symptom_224	10330824	0.02072	3.814816250000149	not_mentioned		not_mentioned	correct	ok	not_mentioned	released	unavailable
Opus 5.5	imcs21	calibration	10330824	symptom_225	10330824	0.02072	3.814816250000149	not_mentioned		not_mentioned	correct	ok	not_mentioned	released	unavailable
Opus 5.5	imcs21	calibration	10330824	symptom_226	10330824	0.02072	3.814816250000149	not_mentioned		not_mentioned	correct	ok	not_mentioned	released	unavailable
Opus 5.5	imcs21	calibration	10330824	symptom_227	10330824	0.02072	3.814816250000149	not_mentioned		not_mentioned	correct	ok	not_mentioned	released	unavailable
Opus 5.5	imcs21	calibration	10330824	symptom_228	10330824	0.02072	3.814816250000149	not_mentioned		not_mentioned	correct	ok	not_mentioned	released	unavailable
Opus 5.5	imcs21	calibration	10330824	symptom_229	10330824	0.02072	3.814816250000149	not_mentioned		not_mentioned	correct	ok	not_mentioned	released	unavailable
Opus 5.5	imcs21	calibration	10330824	symptom_230	10330824	0.02072	3.814816250000149	not_mentioned		not_mentioned	correct	ok	not_mentioned	released	unavailable
Opus 5.5	imcs21	calibration	10330824	symptom_231	10330824	0.02072	3.814816250000149	not_mentioned		not_mentioned	correct	ok	not_mentioned	released	unavailable
Opus 5.5	imcs21	calibration	10330824	symptom_232	10330824	0.02072	3.814816250000149	not_mentioned		not_mentioned	correct	ok	not_mentioned	released	unavailable
Opus 5.5	imcs21	calibration	10330824	symptom_233	10330824	0.02072	3.814816250000149	not_mentioned		not_mentioned	correct	ok	not_mentioned	released	unavailable
Opus 5.5	imcs21	calibration	10330824	symptom_234	10330824	0.02072	3.814816250000149	not_mentioned		not_mentioned	correct	ok	not_mentioned	released	unavailable
Opus 5.5	imcs21	calibration	10330824	symptom_235	10330824	0.02072	3.814816250000149	not_mentioned		not_mentioned	correct	ok	not_mentioned	released	unavailable
Opus 5.5	imcs21	calibration	10330824	symptom_236	10330824	0.02072	3.814816250000149	not_mentioned		not_mentioned	correct	ok	not_mentioned	released	unavailable
Opus 5.5	imcs21	calibration	10330824	symptom_237	10330824	0.02072	3.814816250000149	not_mentioned		not_mentioned	correct	ok	not_mentioned	released	unavailable
Opus 5.5	imcs21	calibration	10330824	symptom_238	10330824	0.02072	3.814816250000149	not_mentioned		not_mentioned	correct	ok	not_mentioned	released	unavailable
Opus 5.5	imcs21	calibration	10330824	symptom_239	10330824	0.02072	3.814816250000149	not_mentioned		not_mentioned	correct	ok	not_mentioned	released	unavailable
Opus 5.5	imcs21	calibration	10330824	symptom_240	10330824	0.02072	3.814816250000149	not_mentioned		not_mentioned	correct	ok	not_mentioned	released	unavailable
Opus 5.5	imcs21	calibration	10330824	symptom_241	10330824	0.02072	3.814816250000149	not_mentioned		not_mentioned	correct	ok	not_mentioned	released	unavailable
Opus 5.5	imcs21	calibration	10330824	symptom_242	10330824	0.02072	3.814816250000149	not_mentioned		not_mentioned	correct	ok	not_mentioned	released	unavailable
Opus 5.5	imcs21	calibration	10330824	symptom_243	10330824	0.02072	3.814816250000149	not_mentioned		not_mentioned	correct	ok	not_mentioned	released	unavailable
Opus 5.5	imcs21	calibration	10330824	symptom_244	10330824	0.02072	3.814816250000149	not_mentioned		not_mentioned	correct	ok	not_mentioned	released	unavailable
Opus 5.5	imcs21	calibration	10330824	symptom_245	10330824	0.02072	3.814816250000149	not_mentioned		not_mentioned	correct	ok	not_mentioned	released	unavailable
Opus 5.5	imcs21	calibration	10330824	symptom_246	10330824	0.02072	3.814816250000149	not_mentioned		not_mentioned	correct	ok	not_mentioned	released	unavailable
Opus 5.5	imcs21	calibration	10330824	symptom_247	10330824	0.02072	3.814816250000149	not_mentioned		not_mentioned	correct	ok	not_mentioned	released	unavailable
Opus 5.5	imcs21	calibration	10330824	symptom_248	10330824	0.02072	3.814816250000149	not_mentioned		not_mentioned	correct	ok	not_mentioned	released	unavailable
Opus 5.5	imcs21	calibration	10330824	symptom_249	10330824	0.02072	3.814816250000149	not_mentioned		not_mentioned	correct	ok	not_mentioned	released	unavailable
Opus 5.5	imcs21	calibration	10330824	symptom_250	10330824	0.02072	3.814816250000149	not_mentioned		not_mentioned	correct	ok	not_mentioned	released	unavailable
Opus 5.5	imcs21	calibration	10330824	symptom_251	10330824	0.02072	3.814816250000149	not_mentioned		not_mentioned	correct	ok	not_mentioned	released	unavailable
Opus 5.5	imcs21	calibration	10330824	symptom_252	10330824	0.02072	3.814816250000149	not_mentioned		not_mentioned	correct	ok	not_mentioned	released	unavailable
Opus 5.5	imcs21	calibration	10330824	symptom_253	10330824	0.02072	3.814816250000149	not_mentioned		not_mentioned	correct	ok	not_mentioned	released	unavailable
Opus 5.5	imcs21	calibration	10330824	symptom_254	10330824	0.02072	3.814816250000149	not_mentioned		not_mentioned	correct	ok	not_mentioned	released	unavailable
Opus 5.5	imcs21	calibration	10330824	symptom_255	10330824	0.02072	3.814816250000149	not_mentioned		not_mentioned	correct	ok	not_mentioned	released	unavailable
Opus 5.5	imcs21	calibration	10330824	symptom_256	10330824	0.02072	3.814816250000149	not_mentioned		not_mentioned	correct	ok	not_mentioned	released	unavailable
Opus 5.5	imcs21	calibration	10330824	symptom_257	10330824	0.02072	3.814816250000149	positive	0.88	not_mentioned	incorrect	ok	not_mentioned	released	reported_percentage
Opus 5.5	imcs21	calibration	10330824	symptom_258	10330824	0.02072	3.814816250000149	not_mentioned		not_mentioned	correct	ok	not_mentioned	released	unavailable
Opus 5.5	imcs21	calibration	10330824	symptom_259	10330824	0.02072	3.814816250000149	not_mentioned		not_mentioned	correct	ok	not_mentioned	released	unavailable
Opus 5.5	imcs21	calibration	10330824	symptom_260	10330824	0.02072	3.814816250000149	not_mentioned		not_mentioned	correct	ok	not_mentioned	released	unavailable
Opus 5.5	imcs21	calibration	10330824	symptom_261	10330824	0.02072	3.814816250000149	not_mentioned		not_mentioned	correct	ok	not_mentioned	released	unavailable
Opus 5.5	imcs21	calibration	10330824	symptom_262	10330824	0.02072	3.814816250000149	not_mentioned		not_mentioned	correct	ok	not_mentioned	released	unavailable
Opus 5.5	imcs21	calibration	10330824	symptom_263	10330824	0.02072	3.814816250000149	not_mentioned		not_mentioned	correct	ok	not_mentioned	released	unavailable
Opus 5.5	imcs21	calibration	10330824	symptom_264	10330824	0.02072	3.814816250000149	not_mentioned		not_mentioned	correct	ok	not_mentioned	released	unavailable
Opus 5.5	imcs21	calibration	10330824	symptom_265	10330824	0.02072	3.814816250000149	not_mentioned		not_mentioned	correct	ok	not_mentioned	released	unavailable
Opus 5.5	imcs21	calibration	10330824	symptom_266	10330824	0.02072	3.814816250000149	not_mentioned		not_mentioned	correct	ok	not_mentioned	released	unavailable
Opus 5.5	imcs21	calibration	10330824	symptom_267	10330824	0.02072	3.814816250000149	not_mentioned		not_mentioned	correct	ok	not_mentioned	released	unavailable
Opus 5.5	imcs21	calibration	10330824	symptom_268	10330824	0.02072	3.814816250000149	not_mentioned		not_mentioned	correct	ok	not_mentioned	released	unavailable
Opus 5.5	imcs21	calibration	10330824	symptom_269	10330824	0.02072	3.814816250000149	not_mentioned		not_mentioned	correct	ok	not_mentioned	released	unavailable
Opus 5.5	imcs21	calibration	10330824	symptom_270	10330824	0.02072	3.814816250000149	not_mentioned		not_mentioned	correct	ok	not_mentioned	released	unavailable
Opus 5.5	imcs21	calibration	10330824	symptom_271	10330824	0.02072	3.814816250000149	not_mentioned		not_mentioned	correct	ok	not_mentioned	released	unavailable
Opus 5.5	imcs21	calibration	10330824	symptom_272	10330824	0.02072	3.814816250000149	not_mentioned		not_mentioned	correct	ok	not_mentioned	released	unavailable
Opus 5.5	imcs21	calibration	10330824	symptom_273	10330824	0.02072	3.814816250000149	not_mentioned		not_mentioned	correct	ok	not_mentioned	released	unavailable
Opus 5.5	imcs21	calibration	10330824	symptom_274	10330824	0.02072	3.814816250000149	not_mentioned		not_mentioned	correct	ok	not_mentioned	released	unavailable
Opus 5.5	imcs21	calibration	10330824	symptom_275	10330824	0.02072	3.814816250000149	not_mentioned		not_mentioned	correct	ok	not_mentioned	released	unavailable
Opus 5.5	imcs21	calibration	10330824	symptom_276	10330824	0.02072	3.814816250000149	not_mentioned		not_mentioned	correct	ok	not_mentioned	released	unavailable
Opus 5.5	imcs21	calibration	10330824	symptom_277	10330824	0.02072	3.814816250000149	not_mentioned		not_mentioned	correct	ok	not_mentioned	released	unavailable
Opus 5.5	imcs21	calibration	10330824	symptom_278	10330824	0.02072	3.814816250000149	not_mentioned		not_mentioned	correct	ok	not_mentioned	released	unavailable
Opus 5.5	imcs21	calibration	10330824	symptom_279	10330824	0.02072	3.814816250000149	not_mentioned		not_mentioned	correct	ok	not_mentioned	released	unavailable
Opus 5.5	imcs21	calibration	10330824	symptom_280	10330824	0.02072	3.814816250000149	not_mentioned		not_mentioned	correct	ok	not_mentioned	released	unavailable
Opus 5.5	imcs21	calibration	10330824	symptom_281	10330824	0.02072	3.814816250000149	not_mentioned		not_mentioned	correct	ok	not_mentioned	released	unavailable
Opus 5.5	imcs21	calibration	10330824	symptom_282	10330824	0.02072	3.814816250000149	not_mentioned		not_mentioned	correct	ok	not_mentioned	released	unavailable
Opus 5.5	imcs21	calibration	10330824	symptom_283	10330824	0.02072	3.814816250000149	not_mentioned		not_mentioned	correct	ok	not_mentioned	released	unavailable
Opus 5.5	imcs21	calibration	10330824	symptom_284	10330824	0.02072	3.814816250000149	not_mentioned		not_mentioned	correct	ok	not_mentioned	released	unavailable
Opus 5.5	imcs21	calibration	10330824	symptom_285	10330824	0.02072	3.814816250000149	not_mentioned		not_mentioned	correct	ok	not_mentioned	released	unavailable
Opus 5.5	imcs21	calibration	10330824	symptom_286	10330824	0.02072	3.814816250000149	not_mentioned		not_mentioned	correct	ok	not_mentioned	released	unavailable
Opus 5.5	imcs21	calibration	10330824	symptom_287	10330824	0.02072	3.814816250000149	not_mentioned		not_mentioned	correct	ok	not_mentioned	released	unavailable
Opus 5.5	imcs21	calibration	10330824	symptom_288	10330824	0.02072	3.814816250000149	not_mentioned		not_mentioned	correct	ok	not_mentioned	released	unavailable
Opus 5.5	imcs21	calibration	10330824	symptom_289	10330824	0.02072	3.814816250000149	not_mentioned		not_mentioned	correct	ok	not_mentioned	released	unavailable
Opus 5.5	imcs21	calibration	10330824	symptom_290	10330824	0.02072	3.814816250000149	not_mentioned		not_mentioned	correct	ok	not_mentioned	released	unavailable
Opus 5.5	imcs21	calibration	10330824	symptom_291	10330824	0.02072	3.814816250000149	not_mentioned		not_mentioned	correct	ok	not_mentioned	released	unavailable
Opus 5.5	imcs21	calibration	10330824	symptom_292	10330824	0.02072	3.814816250000149	not_mentioned		not_mentioned	correct	ok	not_mentioned	released	unavailable
Opus 5.5	imcs21	calibration	10330824	symptom_293	10330824	0.02072	3.814816250000149	not_mentioned		not_mentioned	correct	ok	not_mentioned	released	unavailable
Opus 5.5	imcs21	calibration	10330824	symptom_294	10330824	0.02072	3.814816250000149	not_mentioned		not_mentioned	correct	ok	not_mentioned	released	unavailable
Opus 5.5	imcs21	calibration	10330824	symptom_295	10330824	0.02072	3.814816250000149	not_mentioned		not_mentioned	correct	ok	not_mentioned	released	unavailable
Opus 5.5	imcs21	calibration	10330824	symptom_296	10330824	0.02072	3.814816250000149	not_mentioned		not_mentioned	correct	ok	not_mentioned	released	unavailable
Opus 5.5	imcs21	calibration	10330824	symptom_297	10330824	0.02072	3.814816250000149	not_mentioned		not_mentioned	correct	ok	not_mentioned	released	unavailable
Opus 5.5	imcs21	calibration	10330824	symptom_298	10330824	0.02072	3.814816250000149	not_mentioned		not_mentioned	correct	ok	not_mentioned	released	unavailable
Opus 5.5	imcs21	calibration	10330824	symptom_299	10330824	0.02072	3.814816250000149	not_mentioned		not_mentioned	correct	ok	not_mentioned	released	unavailable
Opus 5.5	imcs21	calibration	10330824	symptom_300	10330824	0.02072	3.814816250000149	not_mentioned		not_mentioned	correct	ok	not_mentioned	released	unavailable
Opus 5.5	imcs21	calibration	10330824	symptom_301	10330824	0.02072	3.814816250000149	not_mentioned		not_mentioned	correct	ok	not_mentioned	released	unavailable
Opus 5.5	imcs21	calibration	10330824	symptom_302	10330824	0.02072	3.814816250000149	not_mentioned		not_mentioned	correct	ok	not_mentioned	released	unavailable
Opus 5.5	imcs21	calibration	10330824	symptom_303	10330824	0.02072	3.814816250000149	not_mentioned		not_mentioned	correct	ok	not_mentioned	released	unavailable
Opus 5.5	imcs21	calibration	10330824	symptom_304	10330824	0.02072	3.814816250000149	not_mentioned		not_mentioned	correct	ok	not_mentioned	released	unavailable
Opus 5.5	imcs21	calibration	10330824	symptom_305	10330824	0.02072	3.814816250000149	not_mentioned		not_mentioned	correct	ok	not_mentioned	released	unavailable
Opus 5.5	imcs21	calibration	10330824	symptom_306	10330824	0.02072	3.814816250000149	not_mentioned		not_mentioned	correct	ok	not_mentioned	released	unavailable
Opus 5.5	imcs21	calibration	10330824	symptom_307	10330824	0.02072	3.814816250000149	not_mentioned		not_mentioned	correct	ok	not_mentioned	released	unavailable
Opus 5.5	imcs21	calibration	10330824	symptom_308	10330824	0.02072	3.814816250000149	not_mentioned		not_mentioned	correct	ok	not_mentioned	released	unavailable
Opus 5.5	imcs21	calibration	10330824	symptom_309	10330824	0.02072	3.814816250000149	not_mentioned		not_mentioned	correct	ok	not_mentioned	released	unavailable
Opus 5.5	imcs21	calibration	10330824	symptom_310	10330824	0.02072	3.814816250000149	not_mentioned		not_mentioned	correct	ok	not_mentioned	released	unavailable
Opus 5.5	imcs21	calibration	10330824	symptom_311	10330824	0.02072	3.814816250000149	not_mentioned		not_mentioned	correct	ok	not_mentioned	released	unavailable
Opus 5.5	imcs21	calibration	10330824	symptom_312	10330824	0.02072	3.814816250000149	not_mentioned		not_mentioned	correct	ok	not_mentioned	released	unavailable
Opus 5.5	imcs21	calibration	10330824	symptom_313	10330824	0.02072	3.814816250000149	not_mentioned		not_mentioned	correct	ok	not_mentioned	released	unavailable
Opus 5.5	imcs21	calibration	10330824	symptom_314	10330824	0.02072	3.814816250000149	not_mentioned		not_mentioned	correct	ok	not_mentioned	released	unavailable
Opus 5.5	imcs21	calibration	10330824	symptom_315	10330824	0.02072	3.814816250000149	not_mentioned		not_mentioned	correct	ok	not_mentioned	released	unavailable
Opus 5.5	imcs21	calibration	10330824	symptom_316	10330824	0.02072	3.814816250000149	not_mentioned		not_mentioned	correct	ok	not_mentioned	released	unavailable
Opus 5.5	imcs21	calibration	10330824	symptom_317	10330824	0.02072	3.814816250000149	not_mentioned		not_mentioned	correct	ok	not_mentioned	released	unavailable
Opus 5.5	imcs21	calibration	10330824	symptom_318	10330824	0.02072	3.814816250000149	not_mentioned		not_mentioned	correct	ok	not_mentioned	released	unavailable
Opus 5.5	imcs21	calibration	10330824	symptom_319	10330824	0.02072	3.814816250000149	not_mentioned		not_mentioned	correct	ok	not_mentioned	released	unavailable
Opus 5.5	imcs21	calibration	10330824	symptom_320	10330824	0.02072	3.814816250000149	not_mentioned		not_mentioned	correct	ok	not_mentioned	released	unavailable
Opus 5.5	imcs21	calibration	10330824	symptom_321	10330824	0.02072	3.814816250000149	not_mentioned		not_mentioned	correct	ok	not_mentioned	released	unavailable
Opus 5.5	imcs21	calibration	10330824	symptom_322	10330824	0.02072	3.814816250000149	not_mentioned		not_mentioned	correct	ok	not_mentioned	released	unavailable
Opus 5.5	imcs21	calibration	10330824	symptom_323	10330824	0.02072	3.814816250000149	not_mentioned		not_mentioned	correct	ok	not_mentioned	released	unavailable
Opus 5.5	imcs21	calibration	10330824	symptom_324	10330824	0.02072	3.814816250000149	not_mentioned		not_mentioned	correct	ok	not_mentioned	released	unavailable
Opus 5.5	imcs21	calibration	10330824	symptom_325	10330824	0.02072	3.814816250000149	not_mentioned		not_mentioned	correct	ok	not_mentioned	released	unavailable
Opus 5.5	imcs21	calibration	10330824	symptom_326	10330824	0.02072	3.814816250000149	not_mentioned		not_mentioned	correct	ok	not_mentioned	released	unavailable
Opus 5.5	imcs21	calibration	10330824	symptom_327	10330824	0.02072	3.814816250000149	not_mentioned		not_mentioned	correct	ok	not_mentioned	released	unavailable
Opus 5.5	imcs21	calibration	10330824	symptom_328	10330824	0.02072	3.814816250000149	not_mentioned		not_mentioned	correct	ok	not_mentioned	released	unavailable
Opus 5.5	imcs21	calibration	10330824	symptom_329	10330824	0.02072	3.814816250000149	not_mentioned		not_mentioned	correct	ok	not_mentioned	released	unavailable
Opus 5.5	imcs21	calibration	10330824	symptom_330	10330824	0.02072	3.814816250000149	not_mentioned		not_mentioned	correct	ok	not_mentioned	released	unavailable
Opus 5.5	imcs21	calibration	10331347	symptom_000	10331347	0.026612	6.095792332896963	not_mentioned		not_mentioned	correct	ok	not_mentioned	released	unavailable
Opus 5.5	imcs21	calibration	10331347	symptom_001	10331347	0.026612	6.095792332896963	not_mentioned		not_mentioned	correct	ok	not_mentioned	released	unavailable
Opus 5.5	imcs21	calibration	10331347	symptom_002	10331347	0.026612	6.095792332896963	not_mentioned		not_mentioned	correct	ok	not_mentioned	released	unavailable
Opus 5.5	imcs21	calibration	10331347	symptom_003	10331347	0.026612	6.095792332896963	not_mentioned		not_mentioned	correct	ok	not_mentioned	released	unavailable
Opus 5.5	imcs21	calibration	10331347	symptom_004	10331347	0.026612	6.095792332896963	positive	0.9	positive	correct	ok	positive	released	reported_percentage
Opus 5.5	imcs21	calibration	10331347	symptom_005	10331347	0.026612	6.095792332896963	not_mentioned		not_mentioned	correct	ok	not_mentioned	released	unavailable
Opus 5.5	imcs21	calibration	10331347	symptom_006	10331347	0.026612	6.095792332896963	not_mentioned		not_mentioned	correct	ok	not_mentioned	released	unavailable
Opus 5.5	imcs21	calibration	10331347	symptom_007	10331347	0.026612	6.095792332896963	not_mentioned		not_mentioned	correct	ok	not_mentioned	released	unavailable
Opus 5.5	imcs21	calibration	10331347	symptom_008	10331347	0.026612	6.095792332896963	positive	0.88	not_mentioned	incorrect	ok	not_mentioned	released	reported_percentage
Opus 5.5	imcs21	calibration	10331347	symptom_009	10331347	0.026612	6.095792332896963	not_mentioned		not_mentioned	correct	ok	not_mentioned	released	unavailable
Opus 5.5	imcs21	calibration	10331347	symptom_010	10331347	0.026612	6.095792332896963	positive	0.7	positive	correct	ok	positive	released	reported_percentage
Opus 5.5	imcs21	calibration	10331347	symptom_011	10331347	0.026612	6.095792332896963	not_mentioned		not_mentioned	correct	ok	not_mentioned	released	unavailable
Opus 5.5	imcs21	calibration	10331347	symptom_012	10331347	0.026612	6.095792332896963	not_mentioned		not_mentioned	correct	ok	not_mentioned	released	unavailable
Opus 5.5	imcs21	calibration	10331347	symptom_013	10331347	0.026612	6.095792332896963	not_mentioned		not_mentioned	correct	ok	not_mentioned	released	unavailable
Opus 5.5	imcs21	calibration	10331347	symptom_014	10331347	0.026612	6.095792332896963	not_mentioned		not_mentioned	correct	ok	not_mentioned	released	unavailable
Opus 5.5	imcs21	calibration	10331347	symptom_015	10331347	0.026612	6.095792332896963	not_mentioned		not_mentioned	correct	ok	not_mentioned	released	unavailable
Opus 5.5	imcs21	calibration	10331347	symptom_016	10331347	0.026612	6.095792332896963	not_mentioned		not_mentioned	correct	ok	not_mentioned	released	unavailable
Opus 5.5	imcs21	calibration	10331347	symptom_017	10331347	0.026612	6.095792332896963	not_mentioned		not_mentioned	correct	ok	not_mentioned	released	unavailable
Opus 5.5	imcs21	calibration	10331347	symptom_018	10331347	0.026612	6.095792332896963	not_mentioned		not_mentioned	correct	ok	not_mentioned	released	unavailable
Opus 5.5	imcs21	calibration	10331347	symptom_019	10331347	0.026612	6.095792332896963	not_mentioned		not_mentioned	correct	ok	not_mentioned	released	unavailable
Opus 5.5	imcs21	calibration	10331347	symptom_020	10331347	0.026612	6.095792332896963	not_mentioned		not_mentioned	correct	ok	not_mentioned	released	unavailable
Opus 5.5	imcs21	calibration	10331347	symptom_021	10331347	0.026612	6.095792332896963	not_mentioned		not_mentioned	correct	ok	not_mentioned	released	unavailable
Opus 5.5	imcs21	calibration	10331347	symptom_022	10331347	0.026612	6.095792332896963	not_mentioned		not_mentioned	correct	ok	not_mentioned	released	unavailable
Opus 5.5	imcs21	calibration	10331347	symptom_023	10331347	0.026612	6.095792332896963	not_mentioned		not_mentioned	correct	ok	not_mentioned	released	unavailable
Opus 5.5	imcs21	calibration	10331347	symptom_024	10331347	0.026612	6.095792332896963	not_mentioned		not_mentioned	correct	ok	not_mentioned	released	unavailable
Opus 5.5	imcs21	calibration	10331347	symptom_025	10331347	0.026612	6.095792332896963	not_mentioned		not_mentioned	correct	ok	not_mentioned	released	unavailable
Opus 5.5	imcs21	calibration	10331347	symptom_026	10331347	0.026612	6.095792332896963	not_mentioned		not_mentioned	correct	ok	not_mentioned	released	unavailable
Opus 5.5	imcs21	calibration	10331347	symptom_027	10331347	0.026612	6.095792332896963	not_mentioned		not_mentioned	correct	ok	not_mentioned	released	unavailable
Opus 5.5	imcs21	calibration	10331347	symptom_028	10331347	0.026612	6.095792332896963	not_mentioned		not_mentioned	correct	ok	not_mentioned	released	unavailable
Opus 5.5	imcs21	calibration	10331347	symptom_029	10331347	0.026612	6.095792332896963	not_mentioned		not_mentioned	correct	ok	not_mentioned	released	unavailable
Opus 5.5	imcs21	calibration	10331347	symptom_030	10331347	0.026612	6.095792332896963	not_mentioned		not_mentioned	correct	ok	not_mentioned	released	unavailable
Opus 5.5	imcs21	calibration	10331347	symptom_031	10331347	0.026612	6.095792332896963	not_mentioned		not_mentioned	correct	ok	not_mentioned	released	unavailable
Opus 5.5	imcs21	calibration	10331347	symptom_032	10331347	0.026612	6.095792332896963	not_mentioned		not_mentioned	correct	ok	not_mentioned	released	unavailable
Opus 5.5	imcs21	calibration	10331347	symptom_033	10331347	0.026612	6.095792332896963	not_mentioned		not_mentioned	correct	ok	not_mentioned	released	unavailable
Opus 5.5	imcs21	calibration	10331347	symptom_034	10331347	0.026612	6.095792332896963	not_mentioned		not_mentioned	correct	ok	not_mentioned	released	unavailable
Opus 5.5	imcs21	calibration	10331347	symptom_035	10331347	0.026612	6.095792332896963	not_mentioned		not_mentioned	correct	ok	not_mentioned	released	unavailable
Opus 5.5	imcs21	calibration	10331347	symptom_036	10331347	0.026612	6.095792332896963	not_mentioned		not_mentioned	correct	ok	not_mentioned	released	unavailable
Opus 5.5	imcs21	calibration	10331347	symptom_037	10331347	0.026612	6.095792332896963	positive	0.75	uncertain	incorrect	ok	uncertain	released	reported_percentage
Opus 5.5	imcs21	calibration	10331347	symptom_038	10331347	0.026612	6.095792332896963	not_mentioned		not_mentioned	correct	ok	not_mentioned	released	unavailable
Opus 5.5	imcs21	calibration	10331347	symptom_039	10331347	0.026612	6.095792332896963	not_mentioned		not_mentioned	correct	ok	not_mentioned	released	unavailable
Opus 5.5	imcs21	calibration	10331347	symptom_040	10331347	0.026612	6.095792332896963	not_mentioned		not_mentioned	correct	ok	not_mentioned	released	unavailable
Opus 5.5	imcs21	calibration	10331347	symptom_041	10331347	0.026612	6.095792332896963	positive	0.85	positive	correct	ok	positive	released	reported_percentage
Opus 5.5	imcs21	calibration	10331347	symptom_042	10331347	0.026612	6.095792332896963	not_mentioned		not_mentioned	correct	ok	not_mentioned	released	unavailable
Opus 5.5	imcs21	calibration	10331347	symptom_043	10331347	0.026612	6.095792332896963	negative	0.85	not_mentioned	incorrect	ok	not_mentioned	released	reported_percentage
Opus 5.5	imcs21	calibration	10331347	symptom_044	10331347	0.026612	6.095792332896963	not_mentioned		not_mentioned	correct	ok	not_mentioned	released	unavailable
Opus 5.5	imcs21	calibration	10331347	symptom_045	10331347	0.026612	6.095792332896963	not_mentioned		not_mentioned	correct	ok	not_mentioned	released	unavailable
Opus 5.5	imcs21	calibration	10331347	symptom_046	10331347	0.026612	6.095792332896963	not_mentioned		not_mentioned	correct	ok	not_mentioned	released	unavailable
Opus 5.5	imcs21	calibration	10331347	symptom_047	10331347	0.026612	6.095792332896963	not_mentioned		not_mentioned	correct	ok	not_mentioned	released	unavailable
Opus 5.5	imcs21	calibration	10331347	symptom_048	10331347	0.026612	6.095792332896963	not_mentioned		not_mentioned	correct	ok	not_mentioned	released	unavailable
Opus 5.5	imcs21	calibration	10331347	symptom_049	10331347	0.026612	6.095792332896963	not_mentioned		not_mentioned	correct	ok	not_mentioned	released	unavailable
Opus 5.5	imcs21	calibration	10331347	symptom_050	10331347	0.026612	6.095792332896963	not_mentioned		not_mentioned	correct	ok	not_mentioned	released	unavailable
Opus 5.5	imcs21	calibration	10331347	symptom_051	10331347	0.026612	6.095792332896963	not_mentioned		not_mentioned	correct	ok	not_mentioned	released	unavailable
Opus 5.5	imcs21	calibration	10331347	symptom_052	10331347	0.026612	6.095792332896963	not_mentioned		not_mentioned	correct	ok	not_mentioned	released	unavailable
Opus 5.5	imcs21	calibration	10331347	symptom_053	10331347	0.026612	6.095792332896963	not_mentioned		not_mentioned	correct	ok	not_mentioned	released	unavailable
Opus 5.5	imcs21	calibration	10331347	symptom_054	10331347	0.026612	6.095792332896963	not_mentioned		not_mentioned	correct	ok	not_mentioned	released	unavailable
Opus 5.5	imcs21	calibration	10331347	symptom_055	10331347	0.026612	6.095792332896963	not_mentioned		not_mentioned	correct	ok	not_mentioned	released	unavailable
Opus 5.5	imcs21	calibration	10331347	symptom_056	10331347	0.026612	6.095792332896963	uncertain	0.55	positive	incorrect	ok	positive	released	reported_percentage
Opus 5.5	imcs21	calibration	10331347	symptom_057	10331347	0.026612	6.095792332896963	not_mentioned		not_mentioned	correct	ok	not_mentioned	released	unavailable
Opus 5.5	imcs21	calibration	10331347	symptom_058	10331347	0.026612	6.095792332896963	not_mentioned		not_mentioned	correct	ok	not_mentioned	released	unavailable
Opus 5.5	imcs21	calibration	10331347	symptom_059	10331347	0.026612	6.095792332896963	not_mentioned		not_mentioned	correct	ok	not_mentioned	released	unavailable
Opus 5.5	imcs21	calibration	10331347	symptom_060	10331347	0.026612	6.095792332896963	not_mentioned		not_mentioned	correct	ok	not_mentioned	released	unavailable
Opus 5.5	imcs21	calibration	10331347	symptom_061	10331347	0.026612	6.095792332896963	not_mentioned		not_mentioned	correct	ok	not_mentioned	released	unavailable
Opus 5.5	imcs21	calibration	10331347	symptom_062	10331347	0.026612	6.095792332896963	not_mentioned		not_mentioned	correct	ok	not_mentioned	released	unavailable
Opus 5.5	imcs21	calibration	10331347	symptom_063	10331347	0.026612	6.095792332896963	not_mentioned		not_mentioned	correct	ok	not_mentioned	released	unavailable
Opus 5.5	imcs21	calibration	10331347	symptom_064	10331347	0.026612	6.095792332896963	not_mentioned		not_mentioned	correct	ok	not_mentioned	released	unavailable
Opus 5.5	imcs21	calibration	10331347	symptom_065	10331347	0.026612	6.095792332896963	not_mentioned		not_mentioned	correct	ok	not_mentioned	released	unavailable
Opus 5.5	imcs21	calibration	10331347	symptom_066	10331347	0.026612	6.095792332896963	positive	0.7	positive	correct	ok	positive	released	reported_percentage
Opus 5.5	imcs21	calibration	10331347	symptom_067	10331347	0.026612	6.095792332896963	not_mentioned		not_mentioned	correct	ok	not_mentioned	released	unavailable
Opus 5.5	imcs21	calibration	10331347	symptom_068	10331347	0.026612	6.095792332896963	not_mentioned		not_mentioned	correct	ok	not_mentioned	released	unavailable
Opus 5.5	imcs21	calibration	10331347	symptom_069	10331347	0.026612	6.095792332896963	not_mentioned		not_mentioned	correct	ok	not_mentioned	released	unavailable
Opus 5.5	imcs21	calibration	10331347	symptom_070	10331347	0.026612	6.095792332896963	not_mentioned		not_mentioned	correct	ok	not_mentioned	released	unavailable
Opus 5.5	imcs21	calibration	10331347	symptom_071	10331347	0.026612	6.095792332896963	not_mentioned		not_mentioned	correct	ok	not_mentioned	released	unavailable
Opus 5.5	imcs21	calibration	10331347	symptom_072	10331347	0.026612	6.095792332896963	not_mentioned		not_mentioned	correct	ok	not_mentioned	released	unavailable
Opus 5.5	imcs21	calibration	10331347	symptom_073	10331347	0.026612	6.095792332896963	not_mentioned		not_mentioned	correct	ok	not_mentioned	released	unavailable
Opus 5.5	imcs21	calibration	10331347	symptom_074	10331347	0.026612	6.095792332896963	not_mentioned		not_mentioned	correct	ok	not_mentioned	released	unavailable
Opus 5.5	imcs21	calibration	10331347	symptom_075	10331347	0.026612	6.095792332896963	positive	0.8	positive	correct	ok	positive	released	reported_percentage
Opus 5.5	imcs21	calibration	10331347	symptom_076	10331347	0.026612	6.095792332896963	not_mentioned		not_mentioned	correct	ok	not_mentioned	released	unavailable
Opus 5.5	imcs21	calibration	10331347	symptom_077	10331347	0.026612	6.095792332896963	not_mentioned		not_mentioned	correct	ok	not_mentioned	released	unavailable
Opus 5.5	imcs21	calibration	10331347	symptom_078	10331347	0.026612	6.095792332896963	not_mentioned		not_mentioned	correct	ok	not_mentioned	released	unavailable
Opus 5.5	imcs21	calibration	10331347	symptom_079	10331347	0.026612	6.095792332896963	not_mentioned		not_mentioned	correct	ok	not_mentioned	released	unavailable
Opus 5.5	imcs21	calibration	10331347	symptom_080	10331347	0.026612	6.095792332896963	not_mentioned		not_mentioned	correct	ok	not_mentioned	released	unavailable
Opus 5.5	imcs21	calibration	10331347	symptom_081	10331347	0.026612	6.095792332896963	not_mentioned		not_mentioned	correct	ok	not_mentioned	released	unavailable
Opus 5.5	imcs21	calibration	10331347	symptom_082	10331347	0.026612	6.095792332896963	not_mentioned		not_mentioned	correct	ok	not_mentioned	released	unavailable
Opus 5.5	imcs21	calibration	10331347	symptom_083	10331347	0.026612	6.095792332896963	not_mentioned		not_mentioned	correct	ok	not_mentioned	released	unavailable
Opus 5.5	imcs21	calibration	10331347	symptom_084	10331347	0.026612	6.095792332896963	not_mentioned		not_mentioned	correct	ok	not_mentioned	released	unavailable
Opus 5.5	imcs21	calibration	10331347	symptom_085	10331347	0.026612	6.095792332896963	not_mentioned		not_mentioned	correct	ok	not_mentioned	released	unavailable
Opus 5.5	imcs21	calibration	10331347	symptom_086	10331347	0.026612	6.095792332896963	not_mentioned		not_mentioned	correct	ok	not_mentioned	released	unavailable
Opus 5.5	imcs21	calibration	10331347	symptom_087	10331347	0.026612	6.095792332896963	not_mentioned		not_mentioned	correct	ok	not_mentioned	released	unavailable
Opus 5.5	imcs21	calibration	10331347	symptom_088	10331347	0.026612	6.095792332896963	not_mentioned		not_mentioned	correct	ok	not_mentioned	released	unavailable
Opus 5.5	imcs21	calibration	10331347	symptom_089	10331347	0.026612	6.095792332896963	not_mentioned		not_mentioned	correct	ok	not_mentioned	released	unavailable
Opus 5.5	imcs21	calibration	10331347	symptom_090	10331347	0.026612	6.095792332896963	not_mentioned		not_mentioned	correct	ok	not_mentioned	released	unavailable
Opus 5.5	imcs21	calibration	10331347	symptom_091	10331347	0.026612	6.095792332896963	not_mentioned		not_mentioned	correct	ok	not_mentioned	released	unavailable
Opus 5.5	imcs21	calibration	10331347	symptom_092	10331347	0.026612	6.095792332896963	not_mentioned		not_mentioned	correct	ok	not_mentioned	released	unavailable
Opus 5.5	imcs21	calibration	10331347	symptom_093	10331347	0.026612	6.095792332896963	not_mentioned		not_mentioned	correct	ok	not_mentioned	released	unavailable
Opus 5.5	imcs21	calibration	10331347	symptom_094	10331347	0.026612	6.095792332896963	not_mentioned		not_mentioned	correct	ok	not_mentioned	released	unavailable
Opus 5.5	imcs21	calibration	10331347	symptom_095	10331347	0.026612	6.095792332896963	not_mentioned		not_mentioned	correct	ok	not_mentioned	released	unavailable
Opus 5.5	imcs21	calibration	10331347	symptom_096	10331347	0.026612	6.095792332896963	not_mentioned		not_mentioned	correct	ok	not_mentioned	released	unavailable
Opus 5.5	imcs21	calibration	10331347	symptom_097	10331347	0.026612	6.095792332896963	not_mentioned		not_mentioned	correct	ok	not_mentioned	released	unavailable
Opus 5.5	imcs21	calibration	10331347	symptom_098	10331347	0.026612	6.095792332896963	not_mentioned		not_mentioned	correct	ok	not_mentioned	released	unavailable
Opus 5.5	imcs21	calibration	10331347	symptom_099	10331347	0.026612	6.095792332896963	not_mentioned		not_mentioned	correct	ok	not_mentioned	released	unavailable
Opus 5.5	imcs21	calibration	10331347	symptom_100	10331347	0.026612	6.095792332896963	not_mentioned		not_mentioned	correct	ok	not_mentioned	released	unavailable
Opus 5.5	imcs21	calibration	10331347	symptom_101	10331347	0.026612	6.095792332896963	not_mentioned		not_mentioned	correct	ok	not_mentioned	released	unavailable
Opus 5.5	imcs21	calibration	10331347	symptom_102	10331347	0.026612	6.095792332896963	not_mentioned		not_mentioned	correct	ok	not_mentioned	released	unavailable
Opus 5.5	imcs21	calibration	10331347	symptom_103	10331347	0.026612	6.095792332896963	not_mentioned		not_mentioned	correct	ok	not_mentioned	released	unavailable
Opus 5.5	imcs21	calibration	10331347	symptom_104	10331347	0.026612	6.095792332896963	not_mentioned		not_mentioned	correct	ok	not_mentioned	released	unavailable
Opus 5.5	imcs21	calibration	10331347	symptom_105	10331347	0.026612	6.095792332896963	not_mentioned		not_mentioned	correct	ok	not_mentioned	released	unavailable
Opus 5.5	imcs21	calibration	10331347	symptom_106	10331347	0.026612	6.095792332896963	not_mentioned		not_mentioned	correct	ok	not_mentioned	released	unavailable
Opus 5.5	imcs21	calibration	10331347	symptom_107	10331347	0.026612	6.095792332896963	not_mentioned		not_mentioned	correct	ok	not_mentioned	released	unavailable
Opus 5.5	imcs21	calibration	10331347	symptom_108	10331347	0.026612	6.095792332896963	not_mentioned		not_mentioned	correct	ok	not_mentioned	released	unavailable
Opus 5.5	imcs21	calibration	10331347	symptom_109	10331347	0.026612	6.095792332896963	not_mentioned		not_mentioned	correct	ok	not_mentioned	released	unavailable
Opus 5.5	imcs21	calibration	10331347	symptom_110	10331347	0.026612	6.095792332896963	not_mentioned		not_mentioned	correct	ok	not_mentioned	released	unavailable
Opus 5.5	imcs21	calibration	10331347	symptom_111	10331347	0.026612	6.095792332896963	not_mentioned		not_mentioned	correct	ok	not_mentioned	released	unavailable
Opus 5.5	imcs21	calibration	10331347	symptom_112	10331347	0.026612	6.095792332896963	not_mentioned		not_mentioned	correct	ok	not_mentioned	released	unavailable
Opus 5.5	imcs21	calibration	10331347	symptom_113	10331347	0.026612	6.095792332896963	not_mentioned		not_mentioned	correct	ok	not_mentioned	released	unavailable
Opus 5.5	imcs21	calibration	10331347	symptom_114	10331347	0.026612	6.095792332896963	not_mentioned		not_mentioned	correct	ok	not_mentioned	released	unavailable
Opus 5.5	imcs21	calibration	10331347	symptom_115	10331347	0.026612	6.095792332896963	not_mentioned		not_mentioned	correct	ok	not_mentioned	released	unavailable
Opus 5.5	imcs21	calibration	10331347	symptom_116	10331347	0.026612	6.095792332896963	not_mentioned		not_mentioned	correct	ok	not_mentioned	released	unavailable
Opus 5.5	imcs21	calibration	10331347	symptom_117	10331347	0.026612	6.095792332896963	not_mentioned		not_mentioned	correct	ok	not_mentioned	released	unavailable
Opus 5.5	imcs21	calibration	10331347	symptom_118	10331347	0.026612	6.095792332896963	not_mentioned		not_mentioned	correct	ok	not_mentioned	released	unavailable
Opus 5.5	imcs21	calibration	10331347	symptom_119	10331347	0.026612	6.095792332896963	not_mentioned		not_mentioned	correct	ok	not_mentioned	released	unavailable
Opus 5.5	imcs21	calibration	10331347	symptom_120	10331347	0.026612	6.095792332896963	not_mentioned		not_mentioned	correct	ok	not_mentioned	released	unavailable
Opus 5.5	imcs21	calibration	10331347	symptom_121	10331347	0.026612	6.095792332896963	not_mentioned		not_mentioned	correct	ok	not_mentioned	released	unavailable
Opus 5.5	imcs21	calibration	10331347	symptom_122	10331347	0.026612	6.095792332896963	not_mentioned		not_mentioned	correct	ok	not_mentioned	released	unavailable
Opus 5.5	imcs21	calibration	10331347	symptom_123	10331347	0.026612	6.095792332896963	not_mentioned		not_mentioned	correct	ok	not_mentioned	released	unavailable
Opus 5.5	imcs21	calibration	10331347	symptom_124	10331347	0.026612	6.095792332896963	not_mentioned		not_mentioned	correct	ok	not_mentioned	released	unavailable
Opus 5.5	imcs21	calibration	10331347	symptom_125	10331347	0.026612	6.095792332896963	not_mentioned		not_mentioned	correct	ok	not_mentioned	released	unavailable
Opus 5.5	imcs21	calibration	10331347	symptom_126	10331347	0.026612	6.095792332896963	not_mentioned		not_mentioned	correct	ok	not_mentioned	released	unavailable
Opus 5.5	imcs21	calibration	10331347	symptom_127	10331347	0.026612	6.095792332896963	not_mentioned		not_mentioned	correct	ok	not_mentioned	released	unavailable
Opus 5.5	imcs21	calibration	10331347	symptom_128	10331347	0.026612	6.095792332896963	not_mentioned		not_mentioned	correct	ok	not_mentioned	released	unavailable
Opus 5.5	imcs21	calibration	10331347	symptom_129	10331347	0.026612	6.095792332896963	not_mentioned		not_mentioned	correct	ok	not_mentioned	released	unavailable
Opus 5.5	imcs21	calibration	10331347	symptom_130	10331347	0.026612	6.095792332896963	not_mentioned		not_mentioned	correct	ok	not_mentioned	released	unavailable
Opus 5.5	imcs21	calibration	10331347	symptom_131	10331347	0.026612	6.095792332896963	not_mentioned		not_mentioned	correct	ok	not_mentioned	released	unavailable
Opus 5.5	imcs21	calibration	10331347	symptom_132	10331347	0.026612	6.095792332896963	not_mentioned		not_mentioned	correct	ok	not_mentioned	released	unavailable
Opus 5.5	imcs21	calibration	10331347	symptom_133	10331347	0.026612	6.095792332896963	not_mentioned		not_mentioned	correct	ok	not_mentioned	released	unavailable
Opus 5.5	imcs21	calibration	10331347	symptom_134	10331347	0.026612	6.095792332896963	not_mentioned		not_mentioned	correct	ok	not_mentioned	released	unavailable
Opus 5.5	imcs21	calibration	10331347	symptom_135	10331347	0.026612	6.095792332896963	not_mentioned		not_mentioned	correct	ok	not_mentioned	released	unavailable
Opus 5.5	imcs21	calibration	10331347	symptom_136	10331347	0.026612	6.095792332896963	not_mentioned		not_mentioned	correct	ok	not_mentioned	released	unavailable
Opus 5.5	imcs21	calibration	10331347	symptom_137	10331347	0.026612	6.095792332896963	not_mentioned		not_mentioned	correct	ok	not_mentioned	released	unavailable
Opus 5.5	imcs21	calibration	10331347	symptom_138	10331347	0.026612	6.095792332896963	not_mentioned		not_mentioned	correct	ok	not_mentioned	released	unavailable
Opus 5.5	imcs21	calibration	10331347	symptom_139	10331347	0.026612	6.095792332896963	not_mentioned		not_mentioned	correct	ok	not_mentioned	released	unavailable
Opus 5.5	imcs21	calibration	10331347	symptom_140	10331347	0.026612	6.095792332896963	not_mentioned		not_mentioned	correct	ok	not_mentioned	released	unavailable
Opus 5.5	imcs21	calibration	10331347	symptom_141	10331347	0.026612	6.095792332896963	not_mentioned		not_mentioned	correct	ok	not_mentioned	released	unavailable
Opus 5.5	imcs21	calibration	10331347	symptom_142	10331347	0.026612	6.095792332896963	not_mentioned		not_mentioned	correct	ok	not_mentioned	released	unavailable
Opus 5.5	imcs21	calibration	10331347	symptom_143	10331347	0.026612	6.095792332896963	not_mentioned		not_mentioned	correct	ok	not_mentioned	released	unavailable
Opus 5.5	imcs21	calibration	10331347	symptom_144	10331347	0.026612	6.095792332896963	not_mentioned		not_mentioned	correct	ok	not_mentioned	released	unavailable
Opus 5.5	imcs21	calibration	10331347	symptom_145	10331347	0.026612	6.095792332896963	not_mentioned		not_mentioned	correct	ok	not_mentioned	released	unavailable
Opus 5.5	imcs21	calibration	10331347	symptom_146	10331347	0.026612	6.095792332896963	not_mentioned		not_mentioned	correct	ok	not_mentioned	released	unavailable
Opus 5.5	imcs21	calibration	10331347	symptom_147	10331347	0.026612	6.095792332896963	not_mentioned		not_mentioned	correct	ok	not_mentioned	released	unavailable
Opus 5.5	imcs21	calibration	10331347	symptom_148	10331347	0.026612	6.095792332896963	not_mentioned		not_mentioned	correct	ok	not_mentioned	released	unavailable
Opus 5.5	imcs21	calibration	10331347	symptom_149	10331347	0.026612	6.095792332896963	not_mentioned		not_mentioned	correct	ok	not_mentioned	released	unavailable
Opus 5.5	imcs21	calibration	10331347	symptom_150	10331347	0.026612	6.095792332896963	not_mentioned		not_mentioned	correct	ok	not_mentioned	released	unavailable
Opus 5.5	imcs21	calibration	10331347	symptom_151	10331347	0.026612	6.095792332896963	not_mentioned		not_mentioned	correct	ok	not_mentioned	released	unavailable
Opus 5.5	imcs21	calibration	10331347	symptom_152	10331347	0.026612	6.095792332896963	not_mentioned		not_mentioned	correct	ok	not_mentioned	released	unavailable
Opus 5.5	imcs21	calibration	10331347	symptom_153	10331347	0.026612	6.095792332896963	not_mentioned		not_mentioned	correct	ok	not_mentioned	released	unavailable
Opus 5.5	imcs21	calibration	10331347	symptom_154	10331347	0.026612	6.095792332896963	not_mentioned		not_mentioned	correct	ok	not_mentioned	released	unavailable
Opus 5.5	imcs21	calibration	10331347	symptom_155	10331347	0.026612	6.095792332896963	not_mentioned		not_mentioned	correct	ok	not_mentioned	released	unavailable
Opus 5.5	imcs21	calibration	10331347	symptom_156	10331347	0.026612	6.095792332896963	not_mentioned		not_mentioned	correct	ok	not_mentioned	released	unavailable
Opus 5.5	imcs21	calibration	10331347	symptom_157	10331347	0.026612	6.095792332896963	not_mentioned		not_mentioned	correct	ok	not_mentioned	released	unavailable
Opus 5.5	imcs21	calibration	10331347	symptom_158	10331347	0.026612	6.095792332896963	not_mentioned		not_mentioned	correct	ok	not_mentioned	released	unavailable
Opus 5.5	imcs21	calibration	10331347	symptom_159	10331347	0.026612	6.095792332896963	not_mentioned		not_mentioned	correct	ok	not_mentioned	released	unavailable
Opus 5.5	imcs21	calibration	10331347	symptom_160	10331347	0.026612	6.095792332896963	not_mentioned		not_mentioned	correct	ok	not_mentioned	released	unavailable
Opus 5.5	imcs21	calibration	10331347	symptom_161	10331347	0.026612	6.095792332896963	not_mentioned		not_mentioned	correct	ok	not_mentioned	released	unavailable
Opus 5.5	imcs21	calibration	10331347	symptom_162	10331347	0.026612	6.095792332896963	not_mentioned		not_mentioned	correct	ok	not_mentioned	released	unavailable
Opus 5.5	imcs21	calibration	10331347	symptom_163	10331347	0.026612	6.095792332896963	not_mentioned		not_mentioned	correct	ok	not_mentioned	released	unavailable
Opus 5.5	imcs21	calibration	10331347	symptom_164	10331347	0.026612	6.095792332896963	not_mentioned		not_mentioned	correct	ok	not_mentioned	released	unavailable
Opus 5.5	imcs21	calibration	10331347	symptom_165	10331347	0.026612	6.095792332896963	not_mentioned		not_mentioned	correct	ok	not_mentioned	released	unavailable
Opus 5.5	imcs21	calibration	10331347	symptom_166	10331347	0.026612	6.095792332896963	not_mentioned		not_mentioned	correct	ok	not_mentioned	released	unavailable
Opus 5.5	imcs21	calibration	10331347	symptom_167	10331347	0.026612	6.095792332896963	not_mentioned		not_mentioned	correct	ok	not_mentioned	released	unavailable
Opus 5.5	imcs21	calibration	10331347	symptom_168	10331347	0.026612	6.095792332896963	not_mentioned		not_mentioned	correct	ok	not_mentioned	released	unavailable
Opus 5.5	imcs21	calibration	10331347	symptom_169	10331347	0.026612	6.095792332896963	not_mentioned		not_mentioned	correct	ok	not_mentioned	released	unavailable
Opus 5.5	imcs21	calibration	10331347	symptom_170	10331347	0.026612	6.095792332896963	not_mentioned		not_mentioned	correct	ok	not_mentioned	released	unavailable
Opus 5.5	imcs21	calibration	10331347	symptom_171	10331347	0.026612	6.095792332896963	not_mentioned		not_mentioned	correct	ok	not_mentioned	released	unavailable
Opus 5.5	imcs21	calibration	10331347	symptom_172	10331347	0.026612	6.095792332896963	not_mentioned		not_mentioned	correct	ok	not_mentioned	released	unavailable
Opus 5.5	imcs21	calibration	10331347	symptom_173	10331347	0.026612	6.095792332896963	not_mentioned		not_mentioned	correct	ok	not_mentioned	released	unavailable
Opus 5.5	imcs21	calibration	10331347	symptom_174	10331347	0.026612	6.095792332896963	not_mentioned		not_mentioned	correct	ok	not_mentioned	released	unavailable
Opus 5.5	imcs21	calibration	10331347	symptom_175	10331347	0.026612	6.095792332896963	not_mentioned		not_mentioned	correct	ok	not_mentioned	released	unavailable
Opus 5.5	imcs21	calibration	10331347	symptom_176	10331347	0.026612	6.095792332896963	not_mentioned		not_mentioned	correct	ok	not_mentioned	released	unavailable
Opus 5.5	imcs21	calibration	10331347	symptom_177	10331347	0.026612	6.095792332896963	not_mentioned		not_mentioned	correct	ok	not_mentioned	released	unavailable
Opus 5.5	imcs21	calibration	10331347	symptom_178	10331347	0.026612	6.095792332896963	not_mentioned		not_mentioned	correct	ok	not_mentioned	released	unavailable
Opus 5.5	imcs21	calibration	10331347	symptom_179	10331347	0.026612	6.095792332896963	not_mentioned		not_mentioned	correct	ok	not_mentioned	released	unavailable
Opus 5.5	imcs21	calibration	10331347	symptom_180	10331347	0.026612	6.095792332896963	not_mentioned		not_mentioned	correct	ok	not_mentioned	released	unavailable
Opus 5.5	imcs21	calibration	10331347	symptom_181	10331347	0.026612	6.095792332896963	not_mentioned		not_mentioned	correct	ok	not_mentioned	released	unavailable
Opus 5.5	imcs21	calibration	10331347	symptom_182	10331347	0.026612	6.095792332896963	not_mentioned		not_mentioned	correct	ok	not_mentioned	released	unavailable
Opus 5.5	imcs21	calibration	10331347	symptom_183	10331347	0.026612	6.095792332896963	not_mentioned		not_mentioned	correct	ok	not_mentioned	released	unavailable
Opus 5.5	imcs21	calibration	10331347	symptom_184	10331347	0.026612	6.095792332896963	not_mentioned		not_mentioned	correct	ok	not_mentioned	released	unavailable
Opus 5.5	imcs21	calibration	10331347	symptom_185	10331347	0.026612	6.095792332896963	not_mentioned		not_mentioned	correct	ok	not_mentioned	released	unavailable
Opus 5.5	imcs21	calibration	10331347	symptom_186	10331347	0.026612	6.095792332896963	not_mentioned		not_mentioned	correct	ok	not_mentioned	released	unavailable
Opus 5.5	imcs21	calibration	10331347	symptom_187	10331347	0.026612	6.095792332896963	not_mentioned		not_mentioned	correct	ok	not_mentioned	released	unavailable
Opus 5.5	imcs21	calibration	10331347	symptom_188	10331347	0.026612	6.095792332896963	not_mentioned		not_mentioned	correct	ok	not_mentioned	released	unavailable
Opus 5.5	imcs21	calibration	10331347	symptom_189	10331347	0.026612	6.095792332896963	not_mentioned		not_mentioned	correct	ok	not_mentioned	released	unavailable
Opus 5.5	imcs21	calibration	10331347	symptom_190	10331347	0.026612	6.095792332896963	not_mentioned		not_mentioned	correct	ok	not_mentioned	released	unavailable
Opus 5.5	imcs21	calibration	10331347	symptom_191	10331347	0.026612	6.095792332896963	not_mentioned		not_mentioned	correct	ok	not_mentioned	released	unavailable
Opus 5.5	imcs21	calibration	10331347	symptom_192	10331347	0.026612	6.095792332896963	not_mentioned		not_mentioned	correct	ok	not_mentioned	released	unavailable
Opus 5.5	imcs21	calibration	10331347	symptom_193	10331347	0.026612	6.095792332896963	not_mentioned		not_mentioned	correct	ok	not_mentioned	released	unavailable
Opus 5.5	imcs21	calibration	10331347	symptom_194	10331347	0.026612	6.095792332896963	not_mentioned		not_mentioned	correct	ok	not_mentioned	released	unavailable
Opus 5.5	imcs21	calibration	10331347	symptom_195	10331347	0.026612	6.095792332896963	not_mentioned		not_mentioned	correct	ok	not_mentioned	released	unavailable
Opus 5.5	imcs21	calibration	10331347	symptom_196	10331347	0.026612	6.095792332896963	not_mentioned		not_mentioned	correct	ok	not_mentioned	released	unavailable
Opus 5.5	imcs21	calibration	10331347	symptom_197	10331347	0.026612	6.095792332896963	not_mentioned		not_mentioned	correct	ok	not_mentioned	released	unavailable
Opus 5.5	imcs21	calibration	10331347	symptom_198	10331347	0.026612	6.095792332896963	not_mentioned		not_mentioned	correct	ok	not_mentioned	released	unavailable
Opus 5.5	imcs21	calibration	10331347	symptom_199	10331347	0.026612	6.095792332896963	not_mentioned		not_mentioned	correct	ok	not_mentioned	released	unavailable
Opus 5.5	imcs21	calibration	10331347	symptom_200	10331347	0.026612	6.095792332896963	not_mentioned		not_mentioned	correct	ok	not_mentioned	released	unavailable
Opus 5.5	imcs21	calibration	10331347	symptom_201	10331347	0.026612	6.095792332896963	not_mentioned		not_mentioned	correct	ok	not_mentioned	released	unavailable
Opus 5.5	imcs21	calibration	10331347	symptom_202	10331347	0.026612	6.095792332896963	not_mentioned		not_mentioned	correct	ok	not_mentioned	released	unavailable
Opus 5.5	imcs21	calibration	10331347	symptom_203	10331347	0.026612	6.095792332896963	not_mentioned		not_mentioned	correct	ok	not_mentioned	released	unavailable
Opus 5.5	imcs21	calibration	10331347	symptom_204	10331347	0.026612	6.095792332896963	not_mentioned		not_mentioned	correct	ok	not_mentioned	released	unavailable
Opus 5.5	imcs21	calibration	10331347	symptom_205	10331347	0.026612	6.095792332896963	not_mentioned		not_mentioned	correct	ok	not_mentioned	released	unavailable
Opus 5.5	imcs21	calibration	10331347	symptom_206	10331347	0.026612	6.095792332896963	not_mentioned		not_mentioned	correct	ok	not_mentioned	released	unavailable
Opus 5.5	imcs21	calibration	10331347	symptom_207	10331347	0.026612	6.095792332896963	not_mentioned		not_mentioned	correct	ok	not_mentioned	released	unavailable
Opus 5.5	imcs21	calibration	10331347	symptom_208	10331347	0.026612	6.095792332896963	not_mentioned		not_mentioned	correct	ok	not_mentioned	released	unavailable
Opus 5.5	imcs21	calibration	10331347	symptom_209	10331347	0.026612	6.095792332896963	not_mentioned		not_mentioned	correct	ok	not_mentioned	released	unavailable
Opus 5.5	imcs21	calibration	10331347	symptom_210	10331347	0.026612	6.095792332896963	not_mentioned		not_mentioned	correct	ok	not_mentioned	released	unavailable
Opus 5.5	imcs21	calibration	10331347	symptom_211	10331347	0.026612	6.095792332896963	not_mentioned		not_mentioned	correct	ok	not_mentioned	released	unavailable
Opus 5.5	imcs21	calibration	10331347	symptom_212	10331347	0.026612	6.095792332896963	not_mentioned		not_mentioned	correct	ok	not_mentioned	released	unavailable
Opus 5.5	imcs21	calibration	10331347	symptom_213	10331347	0.026612	6.095792332896963	not_mentioned		not_mentioned	correct	ok	not_mentioned	released	unavailable
Opus 5.5	imcs21	calibration	10331347	symptom_214	10331347	0.026612	6.095792332896963	not_mentioned		not_mentioned	correct	ok	not_mentioned	released	unavailable
Opus 5.5	imcs21	calibration	10331347	symptom_215	10331347	0.026612	6.095792332896963	not_mentioned		not_mentioned	correct	ok	not_mentioned	released	unavailable
Opus 5.5	imcs21	calibration	10331347	symptom_216	10331347	0.026612	6.095792332896963	not_mentioned		not_mentioned	correct	ok	not_mentioned	released	unavailable
Opus 5.5	imcs21	calibration	10331347	symptom_217	10331347	0.026612	6.095792332896963	not_mentioned		not_mentioned	correct	ok	not_mentioned	released	unavailable
Opus 5.5	imcs21	calibration	10331347	symptom_218	10331347	0.026612	6.095792332896963	not_mentioned		not_mentioned	correct	ok	not_mentioned	released	unavailable
Opus 5.5	imcs21	calibration	10331347	symptom_219	10331347	0.026612	6.095792332896963	not_mentioned		not_mentioned	correct	ok	not_mentioned	released	unavailable
Opus 5.5	imcs21	calibration	10331347	symptom_220	10331347	0.026612	6.095792332896963	not_mentioned		not_mentioned	correct	ok	not_mentioned	released	unavailable
Opus 5.5	imcs21	calibration	10331347	symptom_221	10331347	0.026612	6.095792332896963	not_mentioned		not_mentioned	correct	ok	not_mentioned	released	unavailable
Opus 5.5	imcs21	calibration	10331347	symptom_222	10331347	0.026612	6.095792332896963	not_mentioned		not_mentioned	correct	ok	not_mentioned	released	unavailable
Opus 5.5	imcs21	calibration	10331347	symptom_223	10331347	0.026612	6.095792332896963	not_mentioned		not_mentioned	correct	ok	not_mentioned	released	unavailable
Opus 5.5	imcs21	calibration	10331347	symptom_224	10331347	0.026612	6.095792332896963	not_mentioned		not_mentioned	correct	ok	not_mentioned	released	unavailable
Opus 5.5	imcs21	calibration	10331347	symptom_225	10331347	0.026612	6.095792332896963	not_mentioned		not_mentioned	correct	ok	not_mentioned	released	unavailable
Opus 5.5	imcs21	calibration	10331347	symptom_226	10331347	0.026612	6.095792332896963	not_mentioned		not_mentioned	correct	ok	not_mentioned	released	unavailable
Opus 5.5	imcs21	calibration	10331347	symptom_227	10331347	0.026612	6.095792332896963	not_mentioned		not_mentioned	correct	ok	not_mentioned	released	unavailable
Opus 5.5	imcs21	calibration	10331347	symptom_228	10331347	0.026612	6.095792332896963	not_mentioned		not_mentioned	correct	ok	not_mentioned	released	unavailable
Opus 5.5	imcs21	calibration	10331347	symptom_229	10331347	0.026612	6.095792332896963	not_mentioned		not_mentioned	correct	ok	not_mentioned	released	unavailable
Opus 5.5	imcs21	calibration	10331347	symptom_230	10331347	0.026612	6.095792332896963	not_mentioned		not_mentioned	correct	ok	not_mentioned	released	unavailable
Opus 5.5	imcs21	calibration	10331347	symptom_231	10331347	0.026612	6.095792332896963	not_mentioned		not_mentioned	correct	ok	not_mentioned	released	unavailable
Opus 5.5	imcs21	calibration	10331347	symptom_232	10331347	0.026612	6.095792332896963	not_mentioned		not_mentioned	correct	ok	not_mentioned	released	unavailable
Opus 5.5	imcs21	calibration	10331347	symptom_233	10331347	0.026612	6.095792332896963	not_mentioned		not_mentioned	correct	ok	not_mentioned	released	unavailable
Opus 5.5	imcs21	calibration	10331347	symptom_234	10331347	0.026612	6.095792332896963	not_mentioned		not_mentioned	correct	ok	not_mentioned	released	unavailable
Opus 5.5	imcs21	calibration	10331347	symptom_235	10331347	0.026612	6.095792332896963	not_mentioned		not_mentioned	correct	ok	not_mentioned	released	unavailable
Opus 5.5	imcs21	calibration	10331347	symptom_236	10331347	0.026612	6.095792332896963	not_mentioned		not_mentioned	correct	ok	not_mentioned	released	unavailable
Opus 5.5	imcs21	calibration	10331347	symptom_237	10331347	0.026612	6.095792332896963	not_mentioned		not_mentioned	correct	ok	not_mentioned	released	unavailable
Opus 5.5	imcs21	calibration	10331347	symptom_238	10331347	0.026612	6.095792332896963	not_mentioned		not_mentioned	correct	ok	not_mentioned	released	unavailable
Opus 5.5	imcs21	calibration	10331347	symptom_239	10331347	0.026612	6.095792332896963	not_mentioned		not_mentioned	correct	ok	not_mentioned	released	unavailable
Opus 5.5	imcs21	calibration	10331347	symptom_240	10331347	0.026612	6.095792332896963	not_mentioned		not_mentioned	correct	ok	not_mentioned	released	unavailable
Opus 5.5	imcs21	calibration	10331347	symptom_241	10331347	0.026612	6.095792332896963	not_mentioned		not_mentioned	correct	ok	not_mentioned	released	unavailable
Opus 5.5	imcs21	calibration	10331347	symptom_242	10331347	0.026612	6.095792332896963	not_mentioned		not_mentioned	correct	ok	not_mentioned	released	unavailable
Opus 5.5	imcs21	calibration	10331347	symptom_243	10331347	0.026612	6.095792332896963	not_mentioned		not_mentioned	correct	ok	not_mentioned	released	unavailable
Opus 5.5	imcs21	calibration	10331347	symptom_244	10331347	0.026612	6.095792332896963	not_mentioned		not_mentioned	correct	ok	not_mentioned	released	unavailable
Opus 5.5	imcs21	calibration	10331347	symptom_245	10331347	0.026612	6.095792332896963	not_mentioned		not_mentioned	correct	ok	not_mentioned	released	unavailable
Opus 5.5	imcs21	calibration	10331347	symptom_246	10331347	0.026612	6.095792332896963	not_mentioned		not_mentioned	correct	ok	not_mentioned	released	unavailable
Opus 5.5	imcs21	calibration	10331347	symptom_247	10331347	0.026612	6.095792332896963	not_mentioned		not_mentioned	correct	ok	not_mentioned	released	unavailable
Opus 5.5	imcs21	calibration	10331347	symptom_248	10331347	0.026612	6.095792332896963	not_mentioned		not_mentioned	correct	ok	not_mentioned	released	unavailable
Opus 5.5	imcs21	calibration	10331347	symptom_249	10331347	0.026612	6.095792332896963	not_mentioned		not_mentioned	correct	ok	not_mentioned	released	unavailable
Opus 5.5	imcs21	calibration	10331347	symptom_250	10331347	0.026612	6.095792332896963	not_mentioned		not_mentioned	correct	ok	not_mentioned	released	unavailable
Opus 5.5	imcs21	calibration	10331347	symptom_251	10331347	0.026612	6.095792332896963	not_mentioned		not_mentioned	correct	ok	not_mentioned	released	unavailable
Opus 5.5	imcs21	calibration	10331347	symptom_252	10331347	0.026612	6.095792332896963	not_mentioned		not_mentioned	correct	ok	not_mentioned	released	unavailable
Opus 5.5	imcs21	calibration	10331347	symptom_253	10331347	0.026612	6.095792332896963	not_mentioned		not_mentioned	correct	ok	not_mentioned	released	unavailable
Opus 5.5	imcs21	calibration	10331347	symptom_254	10331347	0.026612	6.095792332896963	not_mentioned		not_mentioned	correct	ok	not_mentioned	released	unavailable
Opus 5.5	imcs21	calibration	10331347	symptom_255	10331347	0.026612	6.095792332896963	not_mentioned		not_mentioned	correct	ok	not_mentioned	released	unavailable
Opus 5.5	imcs21	calibration	10331347	symptom_256	10331347	0.026612	6.095792332896963	not_mentioned		not_mentioned	correct	ok	not_mentioned	released	unavailable
Opus 5.5	imcs21	calibration	10331347	symptom_257	10331347	0.026612	6.095792332896963	not_mentioned		not_mentioned	correct	ok	not_mentioned	released	unavailable
Opus 5.5	imcs21	calibration	10331347	symptom_258	10331347	0.026612	6.095792332896963	not_mentioned		not_mentioned	correct	ok	not_mentioned	released	unavailable
Opus 5.5	imcs21	calibration	10331347	symptom_259	10331347	0.026612	6.095792332896963	not_mentioned		not_mentioned	correct	ok	not_mentioned	released	unavailable
Opus 5.5	imcs21	calibration	10331347	symptom_260	10331347	0.026612	6.095792332896963	not_mentioned		not_mentioned	correct	ok	not_mentioned	released	unavailable
Opus 5.5	imcs21	calibration	10331347	symptom_261	10331347	0.026612	6.095792332896963	not_mentioned		not_mentioned	correct	ok	not_mentioned	released	unavailable
Opus 5.5	imcs21	calibration	10331347	symptom_262	10331347	0.026612	6.095792332896963	not_mentioned		not_mentioned	correct	ok	not_mentioned	released	unavailable
Opus 5.5	imcs21	calibration	10331347	symptom_263	10331347	0.026612	6.095792332896963	not_mentioned		not_mentioned	correct	ok	not_mentioned	released	unavailable
Opus 5.5	imcs21	calibration	10331347	symptom_264	10331347	0.026612	6.095792332896963	not_mentioned		not_mentioned	correct	ok	not_mentioned	released	unavailable
Opus 5.5	imcs21	calibration	10331347	symptom_265	10331347	0.026612	6.095792332896963	not_mentioned		not_mentioned	correct	ok	not_mentioned	released	unavailable
Opus 5.5	imcs21	calibration	10331347	symptom_266	10331347	0.026612	6.095792332896963	not_mentioned		not_mentioned	correct	ok	not_mentioned	released	unavailable
Opus 5.5	imcs21	calibration	10331347	symptom_267	10331347	0.026612	6.095792332896963	not_mentioned		not_mentioned	correct	ok	not_mentioned	released	unavailable
Opus 5.5	imcs21	calibration	10331347	symptom_268	10331347	0.026612	6.095792332896963	not_mentioned		not_mentioned	correct	ok	not_mentioned	released	unavailable
Opus 5.5	imcs21	calibration	10331347	symptom_269	10331347	0.026612	6.095792332896963	not_mentioned		not_mentioned	correct	ok	not_mentioned	released	unavailable
Opus 5.5	imcs21	calibration	10331347	symptom_270	10331347	0.026612	6.095792332896963	not_mentioned		not_mentioned	correct	ok	not_mentioned	released	unavailable
Opus 5.5	imcs21	calibration	10331347	symptom_271	10331347	0.026612	6.095792332896963	not_mentioned		not_mentioned	correct	ok	not_mentioned	released	unavailable
Opus 5.5	imcs21	calibration	10331347	symptom_272	10331347	0.026612	6.095792332896963	not_mentioned		not_mentioned	correct	ok	not_mentioned	released	unavailable
Opus 5.5	imcs21	calibration	10331347	symptom_273	10331347	0.026612	6.095792332896963	not_mentioned		not_mentioned	correct	ok	not_mentioned	released	unavailable
Opus 5.5	imcs21	calibration	10331347	symptom_274	10331347	0.026612	6.095792332896963	not_mentioned		not_mentioned	correct	ok	not_mentioned	released	unavailable
Opus 5.5	imcs21	calibration	10331347	symptom_275	10331347	0.026612	6.095792332896963	not_mentioned		not_mentioned	correct	ok	not_mentioned	released	unavailable
Opus 5.5	imcs21	calibration	10331347	symptom_276	10331347	0.026612	6.095792332896963	not_mentioned		not_mentioned	correct	ok	not_mentioned	released	unavailable
Opus 5.5	imcs21	calibration	10331347	symptom_277	10331347	0.026612	6.095792332896963	not_mentioned		not_mentioned	correct	ok	not_mentioned	released	unavailable
Opus 5.5	imcs21	calibration	10331347	symptom_278	10331347	0.026612	6.095792332896963	not_mentioned		not_mentioned	correct	ok	not_mentioned	released	unavailable
Opus 5.5	imcs21	calibration	10331347	symptom_279	10331347	0.026612	6.095792332896963	not_mentioned		not_mentioned	correct	ok	not_mentioned	released	unavailable
Opus 5.5	imcs21	calibration	10331347	symptom_280	10331347	0.026612	6.095792332896963	not_mentioned		not_mentioned	correct	ok	not_mentioned	released	unavailable
Opus 5.5	imcs21	calibration	10331347	symptom_281	10331347	0.026612	6.095792332896963	not_mentioned		not_mentioned	correct	ok	not_mentioned	released	unavailable
Opus 5.5	imcs21	calibration	10331347	symptom_282	10331347	0.026612	6.095792332896963	not_mentioned		not_mentioned	correct	ok	not_mentioned	released	unavailable
Opus 5.5	imcs21	calibration	10331347	symptom_283	10331347	0.026612	6.095792332896963	not_mentioned		not_mentioned	correct	ok	not_mentioned	released	unavailable
Opus 5.5	imcs21	calibration	10331347	symptom_284	10331347	0.026612	6.095792332896963	not_mentioned		not_mentioned	correct	ok	not_mentioned	released	unavailable
Opus 5.5	imcs21	calibration	10331347	symptom_285	10331347	0.026612	6.095792332896963	not_mentioned		not_mentioned	correct	ok	not_mentioned	released	unavailable
Opus 5.5	imcs21	calibration	10331347	symptom_286	10331347	0.026612	6.095792332896963	not_mentioned		not_mentioned	correct	ok	not_mentioned	released	unavailable
Opus 5.5	imcs21	calibration	10331347	symptom_287	10331347	0.026612	6.095792332896963	not_mentioned		not_mentioned	correct	ok	not_mentioned	released	unavailable
Opus 5.5	imcs21	calibration	10331347	symptom_288	10331347	0.026612	6.095792332896963	not_mentioned		not_mentioned	correct	ok	not_mentioned	released	unavailable
Opus 5.5	imcs21	calibration	10331347	symptom_289	10331347	0.026612	6.095792332896963	not_mentioned		not_mentioned	correct	ok	not_mentioned	released	unavailable
Opus 5.5	imcs21	calibration	10331347	symptom_290	10331347	0.026612	6.095792332896963	not_mentioned		not_mentioned	correct	ok	not_mentioned	released	unavailable
Opus 5.5	imcs21	calibration	10331347	symptom_291	10331347	0.026612	6.095792332896963	not_mentioned		not_mentioned	correct	ok	not_mentioned	released	unavailable
Opus 5.5	imcs21	calibration	10331347	symptom_292	10331347	0.026612	6.095792332896963	not_mentioned		not_mentioned	correct	ok	not_mentioned	released	unavailable
Opus 5.5	imcs21	calibration	10331347	symptom_293	10331347	0.026612	6.095792332896963	not_mentioned		not_mentioned	correct	ok	not_mentioned	released	unavailable
Opus 5.5	imcs21	calibration	10331347	symptom_294	10331347	0.026612	6.095792332896963	not_mentioned		not_mentioned	correct	ok	not_mentioned	released	unavailable
Opus 5.5	imcs21	calibration	10331347	symptom_295	10331347	0.026612	6.095792332896963	not_mentioned		not_mentioned	correct	ok	not_mentioned	released	unavailable
Opus 5.5	imcs21	calibration	10331347	symptom_296	10331347	0.026612	6.095792332896963	not_mentioned		not_mentioned	correct	ok	not_mentioned	released	unavailable
Opus 5.5	imcs21	calibration	10331347	symptom_297	10331347	0.026612	6.095792332896963	not_mentioned		not_mentioned	correct	ok	not_mentioned	released	unavailable
Opus 5.5	imcs21	calibration	10331347	symptom_298	10331347	0.026612	6.095792332896963	not_mentioned		not_mentioned	correct	ok	not_mentioned	released	unavailable
Opus 5.5	imcs21	calibration	10331347	symptom_299	10331347	0.026612	6.095792332896963	not_mentioned		not_mentioned	correct	ok	not_mentioned	released	unavailable
Opus 5.5	imcs21	calibration	10331347	symptom_300	10331347	0.026612	6.095792332896963	not_mentioned		not_mentioned	correct	ok	not_mentioned	released	unavailable
Opus 5.5	imcs21	calibration	10331347	symptom_301	10331347	0.026612	6.095792332896963	not_mentioned		not_mentioned	correct	ok	not_mentioned	released	unavailable
Opus 5.5	imcs21	calibration	10331347	symptom_302	10331347	0.026612	6.095792332896963	not_mentioned		not_mentioned	correct	ok	not_mentioned	released	unavailable
Opus 5.5	imcs21	calibration	10331347	symptom_303	10331347	0.026612	6.095792332896963	not_mentioned		not_mentioned	correct	ok	not_mentioned	released	unavailable
Opus 5.5	imcs21	calibration	10331347	symptom_304	10331347	0.026612	6.095792332896963	not_mentioned		not_mentioned	correct	ok	not_mentioned	released	unavailable
Opus 5.5	imcs21	calibration	10331347	symptom_305	10331347	0.026612	6.095792332896963	not_mentioned		not_mentioned	correct	ok	not_mentioned	released	unavailable
Opus 5.5	imcs21	calibration	10331347	symptom_306	10331347	0.026612	6.095792332896963	not_mentioned		not_mentioned	correct	ok	not_mentioned	released	unavailable
Opus 5.5	imcs21	calibration	10331347	symptom_307	10331347	0.026612	6.095792332896963	not_mentioned		not_mentioned	correct	ok	not_mentioned	released	unavailable
Opus 5.5	imcs21	calibration	10331347	symptom_308	10331347	0.026612	6.095792332896963	not_mentioned		not_mentioned	correct	ok	not_mentioned	released	unavailable
Opus 5.5	imcs21	calibration	10331347	symptom_309	10331347	0.026612	6.095792332896963	not_mentioned		not_mentioned	correct	ok	not_mentioned	released	unavailable
Opus 5.5	imcs21	calibration	10331347	symptom_310	10331347	0.026612	6.095792332896963	not_mentioned		not_mentioned	correct	ok	not_mentioned	released	unavailable
Opus 5.5	imcs21	calibration	10331347	symptom_311	10331347	0.026612	6.095792332896963	not_mentioned		not_mentioned	correct	ok	not_mentioned	released	unavailable
Opus 5.5	imcs21	calibration	10331347	symptom_312	10331347	0.026612	6.095792332896963	not_mentioned		not_mentioned	correct	ok	not_mentioned	released	unavailable
Opus 5.5	imcs21	calibration	10331347	symptom_313	10331347	0.026612	6.095792332896963	not_mentioned		not_mentioned	correct	ok	not_mentioned	released	unavailable
Opus 5.5	imcs21	calibration	10331347	symptom_314	10331347	0.026612	6.095792332896963	not_mentioned		not_mentioned	correct	ok	not_mentioned	released	unavailable
Opus 5.5	imcs21	calibration	10331347	symptom_315	10331347	0.026612	6.095792332896963	not_mentioned		not_mentioned	correct	ok	not_mentioned	released	unavailable
Opus 5.5	imcs21	calibration	10331347	symptom_316	10331347	0.026612	6.095792332896963	not_mentioned		not_mentioned	correct	ok	not_mentioned	released	unavailable
Opus 5.5	imcs21	calibration	10331347	symptom_317	10331347	0.026612	6.095792332896963	not_mentioned		not_mentioned	correct	ok	not_mentioned	released	unavailable
Opus 5.5	imcs21	calibration	10331347	symptom_318	10331347	0.026612	6.095792332896963	not_mentioned		not_mentioned	correct	ok	not_mentioned	released	unavailable
Opus 5.5	imcs21	calibration	10331347	symptom_319	10331347	0.026612	6.095792332896963	not_mentioned		not_mentioned	correct	ok	not_mentioned	released	unavailable
Opus 5.5	imcs21	calibration	10331347	symptom_320	10331347	0.026612	6.095792332896963	not_mentioned		not_mentioned	correct	ok	not_mentioned	released	unavailable
Opus 5.5	imcs21	calibration	10331347	symptom_321	10331347	0.026612	6.095792332896963	not_mentioned		not_mentioned	correct	ok	not_mentioned	released	unavailable
Opus 5.5	imcs21	calibration	10331347	symptom_322	10331347	0.026612	6.095792332896963	uncertain	0.45	not_mentioned	incorrect	ok	not_mentioned	released	reported_percentage
Opus 5.5	imcs21	calibration	10331347	symptom_323	10331347	0.026612	6.095792332896963	not_mentioned		not_mentioned	correct	ok	not_mentioned	released	unavailable
Opus 5.5	imcs21	calibration	10331347	symptom_324	10331347	0.026612	6.095792332896963	not_mentioned		not_mentioned	correct	ok	not_mentioned	released	unavailable
Opus 5.5	imcs21	calibration	10331347	symptom_325	10331347	0.026612	6.095792332896963	not_mentioned		not_mentioned	correct	ok	not_mentioned	released	unavailable
Opus 5.5	imcs21	calibration	10331347	symptom_326	10331347	0.026612	6.095792332896963	not_mentioned		not_mentioned	correct	ok	not_mentioned	released	unavailable
Opus 5.5	imcs21	calibration	10331347	symptom_327	10331347	0.026612	6.095792332896963	not_mentioned		not_mentioned	correct	ok	not_mentioned	released	unavailable
Opus 5.5	imcs21	calibration	10331347	symptom_328	10331347	0.026612	6.095792332896963	not_mentioned		not_mentioned	correct	ok	not_mentioned	released	unavailable
Opus 5.5	imcs21	calibration	10331347	symptom_329	10331347	0.026612	6.095792332896963	not_mentioned		not_mentioned	correct	ok	not_mentioned	released	unavailable
Opus 5.5	imcs21	calibration	10331347	symptom_330	10331347	0.026612	6.095792332896963	not_mentioned		not_mentioned	correct	ok	not_mentioned	released	unavailable
Opus 5.5	imcs21	calibration	10331436	symptom_000	10331436	0.021284	4.081209250027314	negative	0.95	positive	incorrect	ok	positive	released	reported_percentage
Opus 5.5	imcs21	calibration	10331436	symptom_001	10331436	0.021284	4.081209250027314	positive	0.97	positive	correct	ok	positive	released	reported_percentage
Opus 5.5	imcs21	calibration	10331436	symptom_002	10331436	0.021284	4.081209250027314	not_mentioned		not_mentioned	correct	ok	not_mentioned	released	unavailable
Opus 5.5	imcs21	calibration	10331436	symptom_003	10331436	0.021284	4.081209250027314	negative	0.95	positive	incorrect	ok	positive	released	reported_percentage
Opus 5.5	imcs21	calibration	10331436	symptom_004	10331436	0.021284	4.081209250027314	not_mentioned		not_mentioned	correct	ok	not_mentioned	released	unavailable
Opus 5.5	imcs21	calibration	10331436	symptom_005	10331436	0.021284	4.081209250027314	not_mentioned		not_mentioned	correct	ok	not_mentioned	released	unavailable
Opus 5.5	imcs21	calibration	10331436	symptom_006	10331436	0.021284	4.081209250027314	not_mentioned		not_mentioned	correct	ok	not_mentioned	released	unavailable
Opus 5.5	imcs21	calibration	10331436	symptom_007	10331436	0.021284	4.081209250027314	not_mentioned		positive	incorrect	ok	positive	released	unavailable
Opus 5.5	imcs21	calibration	10331436	symptom_008	10331436	0.021284	4.081209250027314	not_mentioned		not_mentioned	correct	ok	not_mentioned	released	unavailable
Opus 5.5	imcs21	calibration	10331436	symptom_009	10331436	0.021284	4.081209250027314	negative	0.75	positive	incorrect	ok	positive	released	reported_percentage
Opus 5.5	imcs21	calibration	10331436	symptom_010	10331436	0.021284	4.081209250027314	not_mentioned		not_mentioned	correct	ok	not_mentioned	released	unavailable
Opus 5.5	imcs21	calibration	10331436	symptom_011	10331436	0.021284	4.081209250027314	not_mentioned		not_mentioned	correct	ok	not_mentioned	released	unavailable
Opus 5.5	imcs21	calibration	10331436	symptom_012	10331436	0.021284	4.081209250027314	not_mentioned		not_mentioned	correct	ok	not_mentioned	released	unavailable
Opus 5.5	imcs21	calibration	10331436	symptom_013	10331436	0.021284	4.081209250027314	not_mentioned		not_mentioned	correct	ok	not_mentioned	released	unavailable
Opus 5.5	imcs21	calibration	10331436	symptom_014	10331436	0.021284	4.081209250027314	positive	0.85	positive	correct	ok	positive	released	reported_percentage
Opus 5.5	imcs21	calibration	10331436	symptom_015	10331436	0.021284	4.081209250027314	positive	0.7	not_mentioned	incorrect	ok	not_mentioned	released	reported_percentage
Opus 5.5	imcs21	calibration	10331436	symptom_016	10331436	0.021284	4.081209250027314	not_mentioned		not_mentioned	correct	ok	not_mentioned	released	unavailable
Opus 5.5	imcs21	calibration	10331436	symptom_017	10331436	0.021284	4.081209250027314	not_mentioned		not_mentioned	correct	ok	not_mentioned	released	unavailable
Opus 5.5	imcs21	calibration	10331436	symptom_018	10331436	0.021284	4.081209250027314	not_mentioned		not_mentioned	correct	ok	not_mentioned	released	unavailable
Opus 5.5	imcs21	calibration	10331436	symptom_019	10331436	0.021284	4.081209250027314	not_mentioned		not_mentioned	correct	ok	not_mentioned	released	unavailable
Opus 5.5	imcs21	calibration	10331436	symptom_020	10331436	0.021284	4.081209250027314	not_mentioned		not_mentioned	correct	ok	not_mentioned	released	unavailable
Opus 5.5	imcs21	calibration	10331436	symptom_021	10331436	0.021284	4.081209250027314	negative	0.6	not_mentioned	incorrect	ok	not_mentioned	released	reported_percentage
Opus 5.5	imcs21	calibration	10331436	symptom_022	10331436	0.021284	4.081209250027314	not_mentioned		not_mentioned	correct	ok	not_mentioned	released	unavailable
Opus 5.5	imcs21	calibration	10331436	symptom_023	10331436	0.021284	4.081209250027314	not_mentioned		not_mentioned	correct	ok	not_mentioned	released	unavailable
Opus 5.5	imcs21	calibration	10331436	symptom_024	10331436	0.021284	4.081209250027314	not_mentioned		not_mentioned	correct	ok	not_mentioned	released	unavailable
Opus 5.5	imcs21	calibration	10331436	symptom_025	10331436	0.021284	4.081209250027314	not_mentioned		not_mentioned	correct	ok	not_mentioned	released	unavailable
Opus 5.5	imcs21	calibration	10331436	symptom_026	10331436	0.021284	4.081209250027314	not_mentioned		not_mentioned	correct	ok	not_mentioned	released	unavailable
Opus 5.5	imcs21	calibration	10331436	symptom_027	10331436	0.021284	4.081209250027314	not_mentioned		not_mentioned	correct	ok	not_mentioned	released	unavailable
Opus 5.5	imcs21	calibration	10331436	symptom_028	10331436	0.021284	4.081209250027314	not_mentioned		not_mentioned	correct	ok	not_mentioned	released	unavailable
Opus 5.5	imcs21	calibration	10331436	symptom_029	10331436	0.021284	4.081209250027314	not_mentioned		not_mentioned	correct	ok	not_mentioned	released	unavailable
Opus 5.5	imcs21	calibration	10331436	symptom_030	10331436	0.021284	4.081209250027314	not_mentioned		not_mentioned	correct	ok	not_mentioned	released	unavailable
Opus 5.5	imcs21	calibration	10331436	symptom_031	10331436	0.021284	4.081209250027314	not_mentioned		not_mentioned	correct	ok	not_mentioned	released	unavailable
Opus 5.5	imcs21	calibration	10331436	symptom_032	10331436	0.021284	4.081209250027314	not_mentioned		not_mentioned	correct	ok	not_mentioned	released	unavailable
Opus 5.5	imcs21	calibration	10331436	symptom_033	10331436	0.021284	4.081209250027314	not_mentioned		not_mentioned	correct	ok	not_mentioned	released	unavailable
Opus 5.5	imcs21	calibration	10331436	symptom_034	10331436	0.021284	4.081209250027314	not_mentioned		not_mentioned	correct	ok	not_mentioned	released	unavailable
Opus 5.5	imcs21	calibration	10331436	symptom_035	10331436	0.021284	4.081209250027314	not_mentioned		not_mentioned	correct	ok	not_mentioned	released	unavailable
Opus 5.5	imcs21	calibration	10331436	symptom_036	10331436	0.021284	4.081209250027314	not_mentioned		not_mentioned	correct	ok	not_mentioned	released	unavailable
Opus 5.5	imcs21	calibration	10331436	symptom_037	10331436	0.021284	4.081209250027314	not_mentioned		not_mentioned	correct	ok	not_mentioned	released	unavailable
Opus 5.5	imcs21	calibration	10331436	symptom_038	10331436	0.021284	4.081209250027314	not_mentioned		not_mentioned	correct	ok	not_mentioned	released	unavailable
Opus 5.5	imcs21	calibration	10331436	symptom_039	10331436	0.021284	4.081209250027314	not_mentioned		not_mentioned	correct	ok	not_mentioned	released	unavailable
Opus 5.5	imcs21	calibration	10331436	symptom_040	10331436	0.021284	4.081209250027314	not_mentioned		not_mentioned	correct	ok	not_mentioned	released	unavailable
Opus 5.5	imcs21	calibration	10331436	symptom_041	10331436	0.021284	4.081209250027314	not_mentioned		not_mentioned	correct	ok	not_mentioned	released	unavailable
Opus 5.5	imcs21	calibration	10331436	symptom_042	10331436	0.021284	4.081209250027314	not_mentioned		not_mentioned	correct	ok	not_mentioned	released	unavailable
Opus 5.5	imcs21	calibration	10331436	symptom_043	10331436	0.021284	4.081209250027314	not_mentioned		not_mentioned	correct	ok	not_mentioned	released	unavailable
Opus 5.5	imcs21	calibration	10331436	symptom_044	10331436	0.021284	4.081209250027314	not_mentioned		not_mentioned	correct	ok	not_mentioned	released	unavailable
Opus 5.5	imcs21	calibration	10331436	symptom_045	10331436	0.021284	4.081209250027314	not_mentioned		not_mentioned	correct	ok	not_mentioned	released	unavailable
Opus 5.5	imcs21	calibration	10331436	symptom_046	10331436	0.021284	4.081209250027314	not_mentioned		not_mentioned	correct	ok	not_mentioned	released	unavailable
Opus 5.5	imcs21	calibration	10331436	symptom_047	10331436	0.021284	4.081209250027314	not_mentioned		not_mentioned	correct	ok	not_mentioned	released	unavailable
Opus 5.5	imcs21	calibration	10331436	symptom_048	10331436	0.021284	4.081209250027314	not_mentioned		not_mentioned	correct	ok	not_mentioned	released	unavailable
Opus 5.5	imcs21	calibration	10331436	symptom_049	10331436	0.021284	4.081209250027314	not_mentioned		not_mentioned	correct	ok	not_mentioned	released	unavailable
Opus 5.5	imcs21	calibration	10331436	symptom_050	10331436	0.021284	4.081209250027314	not_mentioned		not_mentioned	correct	ok	not_mentioned	released	unavailable
Opus 5.5	imcs21	calibration	10331436	symptom_051	10331436	0.021284	4.081209250027314	not_mentioned		not_mentioned	correct	ok	not_mentioned	released	unavailable
Opus 5.5	imcs21	calibration	10331436	symptom_052	10331436	0.021284	4.081209250027314	not_mentioned		not_mentioned	correct	ok	not_mentioned	released	unavailable
Opus 5.5	imcs21	calibration	10331436	symptom_053	10331436	0.021284	4.081209250027314	not_mentioned		not_mentioned	correct	ok	not_mentioned	released	unavailable
Opus 5.5	imcs21	calibration	10331436	symptom_054	10331436	0.021284	4.081209250027314	not_mentioned		not_mentioned	correct	ok	not_mentioned	released	unavailable
Opus 5.5	imcs21	calibration	10331436	symptom_055	10331436	0.021284	4.081209250027314	not_mentioned		not_mentioned	correct	ok	not_mentioned	released	unavailable
Opus 5.5	imcs21	calibration	10331436	symptom_056	10331436	0.021284	4.081209250027314	not_mentioned		not_mentioned	correct	ok	not_mentioned	released	unavailable
Opus 5.5	imcs21	calibration	10331436	symptom_057	10331436	0.021284	4.081209250027314	not_mentioned		not_mentioned	correct	ok	not_mentioned	released	unavailable
Opus 5.5	imcs21	calibration	10331436	symptom_058	10331436	0.021284	4.081209250027314	not_mentioned		not_mentioned	correct	ok	not_mentioned	released	unavailable
Opus 5.5	imcs21	calibration	10331436	symptom_059	10331436	0.021284	4.081209250027314	not_mentioned		not_mentioned	correct	ok	not_mentioned	released	unavailable
Opus 5.5	imcs21	calibration	10331436	symptom_060	10331436	0.021284	4.081209250027314	not_mentioned		not_mentioned	correct	ok	not_mentioned	released	unavailable
Opus 5.5	imcs21	calibration	10331436	symptom_061	10331436	0.021284	4.081209250027314	not_mentioned		not_mentioned	correct	ok	not_mentioned	released	unavailable
Opus 5.5	imcs21	calibration	10331436	symptom_062	10331436	0.021284	4.081209250027314	not_mentioned		not_mentioned	correct	ok	not_mentioned	released	unavailable
Opus 5.5	imcs21	calibration	10331436	symptom_063	10331436	0.021284	4.081209250027314	not_mentioned		not_mentioned	correct	ok	not_mentioned	released	unavailable
Opus 5.5	imcs21	calibration	10331436	symptom_064	10331436	0.021284	4.081209250027314	not_mentioned		not_mentioned	correct	ok	not_mentioned	released	unavailable
Opus 5.5	imcs21	calibration	10331436	symptom_065	10331436	0.021284	4.081209250027314	not_mentioned		not_mentioned	correct	ok	not_mentioned	released	unavailable
Opus 5.5	imcs21	calibration	10331436	symptom_066	10331436	0.021284	4.081209250027314	not_mentioned		not_mentioned	correct	ok	not_mentioned	released	unavailable
Opus 5.5	imcs21	calibration	10331436	symptom_067	10331436	0.021284	4.081209250027314	not_mentioned		not_mentioned	correct	ok	not_mentioned	released	unavailable
Opus 5.5	imcs21	calibration	10331436	symptom_068	10331436	0.021284	4.081209250027314	not_mentioned		not_mentioned	correct	ok	not_mentioned	released	unavailable
Opus 5.5	imcs21	calibration	10331436	symptom_069	10331436	0.021284	4.081209250027314	not_mentioned		not_mentioned	correct	ok	not_mentioned	released	unavailable
Opus 5.5	imcs21	calibration	10331436	symptom_070	10331436	0.021284	4.081209250027314	not_mentioned		not_mentioned	correct	ok	not_mentioned	released	unavailable
Opus 5.5	imcs21	calibration	10331436	symptom_071	10331436	0.021284	4.081209250027314	not_mentioned		not_mentioned	correct	ok	not_mentioned	released	unavailable
Opus 5.5	imcs21	calibration	10331436	symptom_072	10331436	0.021284	4.081209250027314	not_mentioned		not_mentioned	correct	ok	not_mentioned	released	unavailable
Opus 5.5	imcs21	calibration	10331436	symptom_073	10331436	0.021284	4.081209250027314	not_mentioned		not_mentioned	correct	ok	not_mentioned	released	unavailable
Opus 5.5	imcs21	calibration	10331436	symptom_074	10331436	0.021284	4.081209250027314	not_mentioned		not_mentioned	correct	ok	not_mentioned	released	unavailable
Opus 5.5	imcs21	calibration	10331436	symptom_075	10331436	0.021284	4.081209250027314	not_mentioned		not_mentioned	correct	ok	not_mentioned	released	unavailable
Opus 5.5	imcs21	calibration	10331436	symptom_076	10331436	0.021284	4.081209250027314	not_mentioned		not_mentioned	correct	ok	not_mentioned	released	unavailable
Opus 5.5	imcs21	calibration	10331436	symptom_077	10331436	0.021284	4.081209250027314	not_mentioned		not_mentioned	correct	ok	not_mentioned	released	unavailable
Opus 5.5	imcs21	calibration	10331436	symptom_078	10331436	0.021284	4.081209250027314	not_mentioned		not_mentioned	correct	ok	not_mentioned	released	unavailable
Opus 5.5	imcs21	calibration	10331436	symptom_079	10331436	0.021284	4.081209250027314	not_mentioned		not_mentioned	correct	ok	not_mentioned	released	unavailable
Opus 5.5	imcs21	calibration	10331436	symptom_080	10331436	0.021284	4.081209250027314	not_mentioned		not_mentioned	correct	ok	not_mentioned	released	unavailable
Opus 5.5	imcs21	calibration	10331436	symptom_081	10331436	0.021284	4.081209250027314	not_mentioned		not_mentioned	correct	ok	not_mentioned	released	unavailable
Opus 5.5	imcs21	calibration	10331436	symptom_082	10331436	0.021284	4.081209250027314	not_mentioned		not_mentioned	correct	ok	not_mentioned	released	unavailable
Opus 5.5	imcs21	calibration	10331436	symptom_083	10331436	0.021284	4.081209250027314	not_mentioned		not_mentioned	correct	ok	not_mentioned	released	unavailable
Opus 5.5	imcs21	calibration	10331436	symptom_084	10331436	0.021284	4.081209250027314	not_mentioned		not_mentioned	correct	ok	not_mentioned	released	unavailable
Opus 5.5	imcs21	calibration	10331436	symptom_085	10331436	0.021284	4.081209250027314	not_mentioned		not_mentioned	correct	ok	not_mentioned	released	unavailable
Opus 5.5	imcs21	calibration	10331436	symptom_086	10331436	0.021284	4.081209250027314	not_mentioned		not_mentioned	correct	ok	not_mentioned	released	unavailable
Opus 5.5	imcs21	calibration	10331436	symptom_087	10331436	0.021284	4.081209250027314	not_mentioned		not_mentioned	correct	ok	not_mentioned	released	unavailable
Opus 5.5	imcs21	calibration	10331436	symptom_088	10331436	0.021284	4.081209250027314	not_mentioned		not_mentioned	correct	ok	not_mentioned	released	unavailable
Opus 5.5	imcs21	calibration	10331436	symptom_089	10331436	0.021284	4.081209250027314	not_mentioned		not_mentioned	correct	ok	not_mentioned	released	unavailable
Opus 5.5	imcs21	calibration	10331436	symptom_090	10331436	0.021284	4.081209250027314	not_mentioned		not_mentioned	correct	ok	not_mentioned	released	unavailable
Opus 5.5	imcs21	calibration	10331436	symptom_091	10331436	0.021284	4.081209250027314	not_mentioned		not_mentioned	correct	ok	not_mentioned	released	unavailable
Opus 5.5	imcs21	calibration	10331436	symptom_092	10331436	0.021284	4.081209250027314	not_mentioned		not_mentioned	correct	ok	not_mentioned	released	unavailable
Opus 5.5	imcs21	calibration	10331436	symptom_093	10331436	0.021284	4.081209250027314	not_mentioned		not_mentioned	correct	ok	not_mentioned	released	unavailable
Opus 5.5	imcs21	calibration	10331436	symptom_094	10331436	0.021284	4.081209250027314	not_mentioned		not_mentioned	correct	ok	not_mentioned	released	unavailable
Opus 5.5	imcs21	calibration	10331436	symptom_095	10331436	0.021284	4.081209250027314	not_mentioned		not_mentioned	correct	ok	not_mentioned	released	unavailable
Opus 5.5	imcs21	calibration	10331436	symptom_096	10331436	0.021284	4.081209250027314	not_mentioned		not_mentioned	correct	ok	not_mentioned	released	unavailable
Opus 5.5	imcs21	calibration	10331436	symptom_097	10331436	0.021284	4.081209250027314	not_mentioned		not_mentioned	correct	ok	not_mentioned	released	unavailable
Opus 5.5	imcs21	calibration	10331436	symptom_098	10331436	0.021284	4.081209250027314	not_mentioned		not_mentioned	correct	ok	not_mentioned	released	unavailable
Opus 5.5	imcs21	calibration	10331436	symptom_099	10331436	0.021284	4.081209250027314	not_mentioned		not_mentioned	correct	ok	not_mentioned	released	unavailable
Opus 5.5	imcs21	calibration	10331436	symptom_100	10331436	0.021284	4.081209250027314	not_mentioned		not_mentioned	correct	ok	not_mentioned	released	unavailable
Opus 5.5	imcs21	calibration	10331436	symptom_101	10331436	0.021284	4.081209250027314	not_mentioned		not_mentioned	correct	ok	not_mentioned	released	unavailable
Opus 5.5	imcs21	calibration	10331436	symptom_102	10331436	0.021284	4.081209250027314	not_mentioned		not_mentioned	correct	ok	not_mentioned	released	unavailable
Opus 5.5	imcs21	calibration	10331436	symptom_103	10331436	0.021284	4.081209250027314	not_mentioned		not_mentioned	correct	ok	not_mentioned	released	unavailable
Opus 5.5	imcs21	calibration	10331436	symptom_104	10331436	0.021284	4.081209250027314	not_mentioned		not_mentioned	correct	ok	not_mentioned	released	unavailable
Opus 5.5	imcs21	calibration	10331436	symptom_105	10331436	0.021284	4.081209250027314	not_mentioned		not_mentioned	correct	ok	not_mentioned	released	unavailable
Opus 5.5	imcs21	calibration	10331436	symptom_106	10331436	0.021284	4.081209250027314	not_mentioned		not_mentioned	correct	ok	not_mentioned	released	unavailable
Opus 5.5	imcs21	calibration	10331436	symptom_107	10331436	0.021284	4.081209250027314	not_mentioned		not_mentioned	correct	ok	not_mentioned	released	unavailable
Opus 5.5	imcs21	calibration	10331436	symptom_108	10331436	0.021284	4.081209250027314	not_mentioned		not_mentioned	correct	ok	not_mentioned	released	unavailable
Opus 5.5	imcs21	calibration	10331436	symptom_109	10331436	0.021284	4.081209250027314	not_mentioned		not_mentioned	correct	ok	not_mentioned	released	unavailable
Opus 5.5	imcs21	calibration	10331436	symptom_110	10331436	0.021284	4.081209250027314	not_mentioned		not_mentioned	correct	ok	not_mentioned	released	unavailable
Opus 5.5	imcs21	calibration	10331436	symptom_111	10331436	0.021284	4.081209250027314	not_mentioned		not_mentioned	correct	ok	not_mentioned	released	unavailable
Opus 5.5	imcs21	calibration	10331436	symptom_112	10331436	0.021284	4.081209250027314	not_mentioned		not_mentioned	correct	ok	not_mentioned	released	unavailable
Opus 5.5	imcs21	calibration	10331436	symptom_113	10331436	0.021284	4.081209250027314	not_mentioned		not_mentioned	correct	ok	not_mentioned	released	unavailable
Opus 5.5	imcs21	calibration	10331436	symptom_114	10331436	0.021284	4.081209250027314	not_mentioned		not_mentioned	correct	ok	not_mentioned	released	unavailable
Opus 5.5	imcs21	calibration	10331436	symptom_115	10331436	0.021284	4.081209250027314	not_mentioned		not_mentioned	correct	ok	not_mentioned	released	unavailable
Opus 5.5	imcs21	calibration	10331436	symptom_116	10331436	0.021284	4.081209250027314	not_mentioned		not_mentioned	correct	ok	not_mentioned	released	unavailable
Opus 5.5	imcs21	calibration	10331436	symptom_117	10331436	0.021284	4.081209250027314	not_mentioned		not_mentioned	correct	ok	not_mentioned	released	unavailable
Opus 5.5	imcs21	calibration	10331436	symptom_118	10331436	0.021284	4.081209250027314	not_mentioned		not_mentioned	correct	ok	not_mentioned	released	unavailable
Opus 5.5	imcs21	calibration	10331436	symptom_119	10331436	0.021284	4.081209250027314	not_mentioned		not_mentioned	correct	ok	not_mentioned	released	unavailable
Opus 5.5	imcs21	calibration	10331436	symptom_120	10331436	0.021284	4.081209250027314	not_mentioned		not_mentioned	correct	ok	not_mentioned	released	unavailable
Opus 5.5	imcs21	calibration	10331436	symptom_121	10331436	0.021284	4.081209250027314	not_mentioned		not_mentioned	correct	ok	not_mentioned	released	unavailable
Opus 5.5	imcs21	calibration	10331436	symptom_122	10331436	0.021284	4.081209250027314	not_mentioned		not_mentioned	correct	ok	not_mentioned	released	unavailable
Opus 5.5	imcs21	calibration	10331436	symptom_123	10331436	0.021284	4.081209250027314	not_mentioned		not_mentioned	correct	ok	not_mentioned	released	unavailable
Opus 5.5	imcs21	calibration	10331436	symptom_124	10331436	0.021284	4.081209250027314	not_mentioned		not_mentioned	correct	ok	not_mentioned	released	unavailable
Opus 5.5	imcs21	calibration	10331436	symptom_125	10331436	0.021284	4.081209250027314	not_mentioned		not_mentioned	correct	ok	not_mentioned	released	unavailable
Opus 5.5	imcs21	calibration	10331436	symptom_126	10331436	0.021284	4.081209250027314	not_mentioned		not_mentioned	correct	ok	not_mentioned	released	unavailable
Opus 5.5	imcs21	calibration	10331436	symptom_127	10331436	0.021284	4.081209250027314	not_mentioned		not_mentioned	correct	ok	not_mentioned	released	unavailable
Opus 5.5	imcs21	calibration	10331436	symptom_128	10331436	0.021284	4.081209250027314	not_mentioned		not_mentioned	correct	ok	not_mentioned	released	unavailable
Opus 5.5	imcs21	calibration	10331436	symptom_129	10331436	0.021284	4.081209250027314	not_mentioned		not_mentioned	correct	ok	not_mentioned	released	unavailable
Opus 5.5	imcs21	calibration	10331436	symptom_130	10331436	0.021284	4.081209250027314	not_mentioned		not_mentioned	correct	ok	not_mentioned	released	unavailable
Opus 5.5	imcs21	calibration	10331436	symptom_131	10331436	0.021284	4.081209250027314	not_mentioned		not_mentioned	correct	ok	not_mentioned	released	unavailable
Opus 5.5	imcs21	calibration	10331436	symptom_132	10331436	0.021284	4.081209250027314	not_mentioned		not_mentioned	correct	ok	not_mentioned	released	unavailable
Opus 5.5	imcs21	calibration	10331436	symptom_133	10331436	0.021284	4.081209250027314	not_mentioned		not_mentioned	correct	ok	not_mentioned	released	unavailable
Opus 5.5	imcs21	calibration	10331436	symptom_134	10331436	0.021284	4.081209250027314	not_mentioned		not_mentioned	correct	ok	not_mentioned	released	unavailable
Opus 5.5	imcs21	calibration	10331436	symptom_135	10331436	0.021284	4.081209250027314	not_mentioned		not_mentioned	correct	ok	not_mentioned	released	unavailable
Opus 5.5	imcs21	calibration	10331436	symptom_136	10331436	0.021284	4.081209250027314	not_mentioned		not_mentioned	correct	ok	not_mentioned	released	unavailable
Opus 5.5	imcs21	calibration	10331436	symptom_137	10331436	0.021284	4.081209250027314	not_mentioned		not_mentioned	correct	ok	not_mentioned	released	unavailable
Opus 5.5	imcs21	calibration	10331436	symptom_138	10331436	0.021284	4.081209250027314	not_mentioned		not_mentioned	correct	ok	not_mentioned	released	unavailable
Opus 5.5	imcs21	calibration	10331436	symptom_139	10331436	0.021284	4.081209250027314	not_mentioned		not_mentioned	correct	ok	not_mentioned	released	unavailable
Opus 5.5	imcs21	calibration	10331436	symptom_140	10331436	0.021284	4.081209250027314	not_mentioned		not_mentioned	correct	ok	not_mentioned	released	unavailable
Opus 5.5	imcs21	calibration	10331436	symptom_141	10331436	0.021284	4.081209250027314	not_mentioned		not_mentioned	correct	ok	not_mentioned	released	unavailable
Opus 5.5	imcs21	calibration	10331436	symptom_142	10331436	0.021284	4.081209250027314	not_mentioned		not_mentioned	correct	ok	not_mentioned	released	unavailable
Opus 5.5	imcs21	calibration	10331436	symptom_143	10331436	0.021284	4.081209250027314	not_mentioned		not_mentioned	correct	ok	not_mentioned	released	unavailable
Opus 5.5	imcs21	calibration	10331436	symptom_144	10331436	0.021284	4.081209250027314	not_mentioned		not_mentioned	correct	ok	not_mentioned	released	unavailable
Opus 5.5	imcs21	calibration	10331436	symptom_145	10331436	0.021284	4.081209250027314	not_mentioned		not_mentioned	correct	ok	not_mentioned	released	unavailable
Opus 5.5	imcs21	calibration	10331436	symptom_146	10331436	0.021284	4.081209250027314	not_mentioned		not_mentioned	correct	ok	not_mentioned	released	unavailable
Opus 5.5	imcs21	calibration	10331436	symptom_147	10331436	0.021284	4.081209250027314	not_mentioned		not_mentioned	correct	ok	not_mentioned	released	unavailable
Opus 5.5	imcs21	calibration	10331436	symptom_148	10331436	0.021284	4.081209250027314	not_mentioned		not_mentioned	correct	ok	not_mentioned	released	unavailable
Opus 5.5	imcs21	calibration	10331436	symptom_149	10331436	0.021284	4.081209250027314	not_mentioned		not_mentioned	correct	ok	not_mentioned	released	unavailable
Opus 5.5	imcs21	calibration	10331436	symptom_150	10331436	0.021284	4.081209250027314	not_mentioned		not_mentioned	correct	ok	not_mentioned	released	unavailable
Opus 5.5	imcs21	calibration	10331436	symptom_151	10331436	0.021284	4.081209250027314	not_mentioned		not_mentioned	correct	ok	not_mentioned	released	unavailable
Opus 5.5	imcs21	calibration	10331436	symptom_152	10331436	0.021284	4.081209250027314	not_mentioned		not_mentioned	correct	ok	not_mentioned	released	unavailable
Opus 5.5	imcs21	calibration	10331436	symptom_153	10331436	0.021284	4.081209250027314	not_mentioned		not_mentioned	correct	ok	not_mentioned	released	unavailable
Opus 5.5	imcs21	calibration	10331436	symptom_154	10331436	0.021284	4.081209250027314	not_mentioned		not_mentioned	correct	ok	not_mentioned	released	unavailable
Opus 5.5	imcs21	calibration	10331436	symptom_155	10331436	0.021284	4.081209250027314	not_mentioned		not_mentioned	correct	ok	not_mentioned	released	unavailable
Opus 5.5	imcs21	calibration	10331436	symptom_156	10331436	0.021284	4.081209250027314	not_mentioned		not_mentioned	correct	ok	not_mentioned	released	unavailable
Opus 5.5	imcs21	calibration	10331436	symptom_157	10331436	0.021284	4.081209250027314	not_mentioned		not_mentioned	correct	ok	not_mentioned	released	unavailable
Opus 5.5	imcs21	calibration	10331436	symptom_158	10331436	0.021284	4.081209250027314	not_mentioned		not_mentioned	correct	ok	not_mentioned	released	unavailable
Opus 5.5	imcs21	calibration	10331436	symptom_159	10331436	0.021284	4.081209250027314	not_mentioned		not_mentioned	correct	ok	not_mentioned	released	unavailable
Opus 5.5	imcs21	calibration	10331436	symptom_160	10331436	0.021284	4.081209250027314	not_mentioned		not_mentioned	correct	ok	not_mentioned	released	unavailable
Opus 5.5	imcs21	calibration	10331436	symptom_161	10331436	0.021284	4.081209250027314	not_mentioned		not_mentioned	correct	ok	not_mentioned	released	unavailable
Opus 5.5	imcs21	calibration	10331436	symptom_162	10331436	0.021284	4.081209250027314	not_mentioned		not_mentioned	correct	ok	not_mentioned	released	unavailable
Opus 5.5	imcs21	calibration	10331436	symptom_163	10331436	0.021284	4.081209250027314	not_mentioned		not_mentioned	correct	ok	not_mentioned	released	unavailable
Opus 5.5	imcs21	calibration	10331436	symptom_164	10331436	0.021284	4.081209250027314	not_mentioned		not_mentioned	correct	ok	not_mentioned	released	unavailable
Opus 5.5	imcs21	calibration	10331436	symptom_165	10331436	0.021284	4.081209250027314	not_mentioned		not_mentioned	correct	ok	not_mentioned	released	unavailable
Opus 5.5	imcs21	calibration	10331436	symptom_166	10331436	0.021284	4.081209250027314	not_mentioned		not_mentioned	correct	ok	not_mentioned	released	unavailable
Opus 5.5	imcs21	calibration	10331436	symptom_167	10331436	0.021284	4.081209250027314	not_mentioned		not_mentioned	correct	ok	not_mentioned	released	unavailable
Opus 5.5	imcs21	calibration	10331436	symptom_168	10331436	0.021284	4.081209250027314	not_mentioned		not_mentioned	correct	ok	not_mentioned	released	unavailable
Opus 5.5	imcs21	calibration	10331436	symptom_169	10331436	0.021284	4.081209250027314	not_mentioned		not_mentioned	correct	ok	not_mentioned	released	unavailable
Opus 5.5	imcs21	calibration	10331436	symptom_170	10331436	0.021284	4.081209250027314	not_mentioned		not_mentioned	correct	ok	not_mentioned	released	unavailable
Opus 5.5	imcs21	calibration	10331436	symptom_171	10331436	0.021284	4.081209250027314	not_mentioned		not_mentioned	correct	ok	not_mentioned	released	unavailable
Opus 5.5	imcs21	calibration	10331436	symptom_172	10331436	0.021284	4.081209250027314	not_mentioned		not_mentioned	correct	ok	not_mentioned	released	unavailable
Opus 5.5	imcs21	calibration	10331436	symptom_173	10331436	0.021284	4.081209250027314	not_mentioned		not_mentioned	correct	ok	not_mentioned	released	unavailable
Opus 5.5	imcs21	calibration	10331436	symptom_174	10331436	0.021284	4.081209250027314	not_mentioned		not_mentioned	correct	ok	not_mentioned	released	unavailable
Opus 5.5	imcs21	calibration	10331436	symptom_175	10331436	0.021284	4.081209250027314	not_mentioned		not_mentioned	correct	ok	not_mentioned	released	unavailable
Opus 5.5	imcs21	calibration	10331436	symptom_176	10331436	0.021284	4.081209250027314	not_mentioned		not_mentioned	correct	ok	not_mentioned	released	unavailable
Opus 5.5	imcs21	calibration	10331436	symptom_177	10331436	0.021284	4.081209250027314	not_mentioned		not_mentioned	correct	ok	not_mentioned	released	unavailable
Opus 5.5	imcs21	calibration	10331436	symptom_178	10331436	0.021284	4.081209250027314	not_mentioned		not_mentioned	correct	ok	not_mentioned	released	unavailable
Opus 5.5	imcs21	calibration	10331436	symptom_179	10331436	0.021284	4.081209250027314	not_mentioned		not_mentioned	correct	ok	not_mentioned	released	unavailable
Opus 5.5	imcs21	calibration	10331436	symptom_180	10331436	0.021284	4.081209250027314	not_mentioned		not_mentioned	correct	ok	not_mentioned	released	unavailable
Opus 5.5	imcs21	calibration	10331436	symptom_181	10331436	0.021284	4.081209250027314	not_mentioned		not_mentioned	correct	ok	not_mentioned	released	unavailable
Opus 5.5	imcs21	calibration	10331436	symptom_182	10331436	0.021284	4.081209250027314	not_mentioned		not_mentioned	correct	ok	not_mentioned	released	unavailable
Opus 5.5	imcs21	calibration	10331436	symptom_183	10331436	0.021284	4.081209250027314	not_mentioned		not_mentioned	correct	ok	not_mentioned	released	unavailable
Opus 5.5	imcs21	calibration	10331436	symptom_184	10331436	0.021284	4.081209250027314	not_mentioned		not_mentioned	correct	ok	not_mentioned	released	unavailable
Opus 5.5	imcs21	calibration	10331436	symptom_185	10331436	0.021284	4.081209250027314	not_mentioned		not_mentioned	correct	ok	not_mentioned	released	unavailable
Opus 5.5	imcs21	calibration	10331436	symptom_186	10331436	0.021284	4.081209250027314	not_mentioned		not_mentioned	correct	ok	not_mentioned	released	unavailable
Opus 5.5	imcs21	calibration	10331436	symptom_187	10331436	0.021284	4.081209250027314	not_mentioned		not_mentioned	correct	ok	not_mentioned	released	unavailable
Opus 5.5	imcs21	calibration	10331436	symptom_188	10331436	0.021284	4.081209250027314	not_mentioned		not_mentioned	correct	ok	not_mentioned	released	unavailable
Opus 5.5	imcs21	calibration	10331436	symptom_189	10331436	0.021284	4.081209250027314	not_mentioned		not_mentioned	correct	ok	not_mentioned	released	unavailable
Opus 5.5	imcs21	calibration	10331436	symptom_190	10331436	0.021284	4.081209250027314	not_mentioned		not_mentioned	correct	ok	not_mentioned	released	unavailable
Opus 5.5	imcs21	calibration	10331436	symptom_191	10331436	0.021284	4.081209250027314	not_mentioned		not_mentioned	correct	ok	not_mentioned	released	unavailable
Opus 5.5	imcs21	calibration	10331436	symptom_192	10331436	0.021284	4.081209250027314	not_mentioned		not_mentioned	correct	ok	not_mentioned	released	unavailable
Opus 5.5	imcs21	calibration	10331436	symptom_193	10331436	0.021284	4.081209250027314	not_mentioned		not_mentioned	correct	ok	not_mentioned	released	unavailable
Opus 5.5	imcs21	calibration	10331436	symptom_194	10331436	0.021284	4.081209250027314	not_mentioned		not_mentioned	correct	ok	not_mentioned	released	unavailable
Opus 5.5	imcs21	calibration	10331436	symptom_195	10331436	0.021284	4.081209250027314	not_mentioned		not_mentioned	correct	ok	not_mentioned	released	unavailable
Opus 5.5	imcs21	calibration	10331436	symptom_196	10331436	0.021284	4.081209250027314	not_mentioned		not_mentioned	correct	ok	not_mentioned	released	unavailable
Opus 5.5	imcs21	calibration	10331436	symptom_197	10331436	0.021284	4.081209250027314	not_mentioned		not_mentioned	correct	ok	not_mentioned	released	unavailable
Opus 5.5	imcs21	calibration	10331436	symptom_198	10331436	0.021284	4.081209250027314	not_mentioned		not_mentioned	correct	ok	not_mentioned	released	unavailable
Opus 5.5	imcs21	calibration	10331436	symptom_199	10331436	0.021284	4.081209250027314	not_mentioned		not_mentioned	correct	ok	not_mentioned	released	unavailable
Opus 5.5	imcs21	calibration	10331436	symptom_200	10331436	0.021284	4.081209250027314	not_mentioned		not_mentioned	correct	ok	not_mentioned	released	unavailable
Opus 5.5	imcs21	calibration	10331436	symptom_201	10331436	0.021284	4.081209250027314	not_mentioned		not_mentioned	correct	ok	not_mentioned	released	unavailable
Opus 5.5	imcs21	calibration	10331436	symptom_202	10331436	0.021284	4.081209250027314	not_mentioned		not_mentioned	correct	ok	not_mentioned	released	unavailable
Opus 5.5	imcs21	calibration	10331436	symptom_203	10331436	0.021284	4.081209250027314	not_mentioned		not_mentioned	correct	ok	not_mentioned	released	unavailable
Opus 5.5	imcs21	calibration	10331436	symptom_204	10331436	0.021284	4.081209250027314	not_mentioned		not_mentioned	correct	ok	not_mentioned	released	unavailable
Opus 5.5	imcs21	calibration	10331436	symptom_205	10331436	0.021284	4.081209250027314	not_mentioned		not_mentioned	correct	ok	not_mentioned	released	unavailable
Opus 5.5	imcs21	calibration	10331436	symptom_206	10331436	0.021284	4.081209250027314	not_mentioned		not_mentioned	correct	ok	not_mentioned	released	unavailable
Opus 5.5	imcs21	calibration	10331436	symptom_207	10331436	0.021284	4.081209250027314	not_mentioned		not_mentioned	correct	ok	not_mentioned	released	unavailable
Opus 5.5	imcs21	calibration	10331436	symptom_208	10331436	0.021284	4.081209250027314	not_mentioned		not_mentioned	correct	ok	not_mentioned	released	unavailable
Opus 5.5	imcs21	calibration	10331436	symptom_209	10331436	0.021284	4.081209250027314	not_mentioned		not_mentioned	correct	ok	not_mentioned	released	unavailable
Opus 5.5	imcs21	calibration	10331436	symptom_210	10331436	0.021284	4.081209250027314	not_mentioned		not_mentioned	correct	ok	not_mentioned	released	unavailable
Opus 5.5	imcs21	calibration	10331436	symptom_211	10331436	0.021284	4.081209250027314	not_mentioned		not_mentioned	correct	ok	not_mentioned	released	unavailable
Opus 5.5	imcs21	calibration	10331436	symptom_212	10331436	0.021284	4.081209250027314	not_mentioned		not_mentioned	correct	ok	not_mentioned	released	unavailable
Opus 5.5	imcs21	calibration	10331436	symptom_213	10331436	0.021284	4.081209250027314	not_mentioned		not_mentioned	correct	ok	not_mentioned	released	unavailable
Opus 5.5	imcs21	calibration	10331436	symptom_214	10331436	0.021284	4.081209250027314	not_mentioned		not_mentioned	correct	ok	not_mentioned	released	unavailable
Opus 5.5	imcs21	calibration	10331436	symptom_215	10331436	0.021284	4.081209250027314	not_mentioned		not_mentioned	correct	ok	not_mentioned	released	unavailable
Opus 5.5	imcs21	calibration	10331436	symptom_216	10331436	0.021284	4.081209250027314	not_mentioned		not_mentioned	correct	ok	not_mentioned	released	unavailable
Opus 5.5	imcs21	calibration	10331436	symptom_217	10331436	0.021284	4.081209250027314	not_mentioned		not_mentioned	correct	ok	not_mentioned	released	unavailable
Opus 5.5	imcs21	calibration	10331436	symptom_218	10331436	0.021284	4.081209250027314	not_mentioned		not_mentioned	correct	ok	not_mentioned	released	unavailable
Opus 5.5	imcs21	calibration	10331436	symptom_219	10331436	0.021284	4.081209250027314	not_mentioned		not_mentioned	correct	ok	not_mentioned	released	unavailable
Opus 5.5	imcs21	calibration	10331436	symptom_220	10331436	0.021284	4.081209250027314	not_mentioned		not_mentioned	correct	ok	not_mentioned	released	unavailable
Opus 5.5	imcs21	calibration	10331436	symptom_221	10331436	0.021284	4.081209250027314	not_mentioned		not_mentioned	correct	ok	not_mentioned	released	unavailable
Opus 5.5	imcs21	calibration	10331436	symptom_222	10331436	0.021284	4.081209250027314	not_mentioned		not_mentioned	correct	ok	not_mentioned	released	unavailable
Opus 5.5	imcs21	calibration	10331436	symptom_223	10331436	0.021284	4.081209250027314	not_mentioned		not_mentioned	correct	ok	not_mentioned	released	unavailable
Opus 5.5	imcs21	calibration	10331436	symptom_224	10331436	0.021284	4.081209250027314	not_mentioned		not_mentioned	correct	ok	not_mentioned	released	unavailable
Opus 5.5	imcs21	calibration	10331436	symptom_225	10331436	0.021284	4.081209250027314	not_mentioned		not_mentioned	correct	ok	not_mentioned	released	unavailable
Opus 5.5	imcs21	calibration	10331436	symptom_226	10331436	0.021284	4.081209250027314	not_mentioned		not_mentioned	correct	ok	not_mentioned	released	unavailable
Opus 5.5	imcs21	calibration	10331436	symptom_227	10331436	0.021284	4.081209250027314	not_mentioned		not_mentioned	correct	ok	not_mentioned	released	unavailable
Opus 5.5	imcs21	calibration	10331436	symptom_228	10331436	0.021284	4.081209250027314	not_mentioned		not_mentioned	correct	ok	not_mentioned	released	unavailable
Opus 5.5	imcs21	calibration	10331436	symptom_229	10331436	0.021284	4.081209250027314	not_mentioned		not_mentioned	correct	ok	not_mentioned	released	unavailable
Opus 5.5	imcs21	calibration	10331436	symptom_230	10331436	0.021284	4.081209250027314	not_mentioned		not_mentioned	correct	ok	not_mentioned	released	unavailable
Opus 5.5	imcs21	calibration	10331436	symptom_231	10331436	0.021284	4.081209250027314	not_mentioned		not_mentioned	correct	ok	not_mentioned	released	unavailable
Opus 5.5	imcs21	calibration	10331436	symptom_232	10331436	0.021284	4.081209250027314	not_mentioned		not_mentioned	correct	ok	not_mentioned	released	unavailable
Opus 5.5	imcs21	calibration	10331436	symptom_233	10331436	0.021284	4.081209250027314	not_mentioned		not_mentioned	correct	ok	not_mentioned	released	unavailable
Opus 5.5	imcs21	calibration	10331436	symptom_234	10331436	0.021284	4.081209250027314	not_mentioned		not_mentioned	correct	ok	not_mentioned	released	unavailable
Opus 5.5	imcs21	calibration	10331436	symptom_235	10331436	0.021284	4.081209250027314	not_mentioned		not_mentioned	correct	ok	not_mentioned	released	unavailable
Opus 5.5	imcs21	calibration	10331436	symptom_236	10331436	0.021284	4.081209250027314	not_mentioned		not_mentioned	correct	ok	not_mentioned	released	unavailable
Opus 5.5	imcs21	calibration	10331436	symptom_237	10331436	0.021284	4.081209250027314	not_mentioned		not_mentioned	correct	ok	not_mentioned	released	unavailable
Opus 5.5	imcs21	calibration	10331436	symptom_238	10331436	0.021284	4.081209250027314	not_mentioned		not_mentioned	correct	ok	not_mentioned	released	unavailable
Opus 5.5	imcs21	calibration	10331436	symptom_239	10331436	0.021284	4.081209250027314	not_mentioned		not_mentioned	correct	ok	not_mentioned	released	unavailable
Opus 5.5	imcs21	calibration	10331436	symptom_240	10331436	0.021284	4.081209250027314	not_mentioned		not_mentioned	correct	ok	not_mentioned	released	unavailable
Opus 5.5	imcs21	calibration	10331436	symptom_241	10331436	0.021284	4.081209250027314	not_mentioned		not_mentioned	correct	ok	not_mentioned	released	unavailable
Opus 5.5	imcs21	calibration	10331436	symptom_242	10331436	0.021284	4.081209250027314	not_mentioned		not_mentioned	correct	ok	not_mentioned	released	unavailable
Opus 5.5	imcs21	calibration	10331436	symptom_243	10331436	0.021284	4.081209250027314	not_mentioned		not_mentioned	correct	ok	not_mentioned	released	unavailable
Opus 5.5	imcs21	calibration	10331436	symptom_244	10331436	0.021284	4.081209250027314	not_mentioned		not_mentioned	correct	ok	not_mentioned	released	unavailable
Opus 5.5	imcs21	calibration	10331436	symptom_245	10331436	0.021284	4.081209250027314	not_mentioned		not_mentioned	correct	ok	not_mentioned	released	unavailable
Opus 5.5	imcs21	calibration	10331436	symptom_246	10331436	0.021284	4.081209250027314	not_mentioned		not_mentioned	correct	ok	not_mentioned	released	unavailable
Opus 5.5	imcs21	calibration	10331436	symptom_247	10331436	0.021284	4.081209250027314	not_mentioned		not_mentioned	correct	ok	not_mentioned	released	unavailable
Opus 5.5	imcs21	calibration	10331436	symptom_248	10331436	0.021284	4.081209250027314	not_mentioned		not_mentioned	correct	ok	not_mentioned	released	unavailable
Opus 5.5	imcs21	calibration	10331436	symptom_249	10331436	0.021284	4.081209250027314	not_mentioned		not_mentioned	correct	ok	not_mentioned	released	unavailable
Opus 5.5	imcs21	calibration	10331436	symptom_250	10331436	0.021284	4.081209250027314	not_mentioned		not_mentioned	correct	ok	not_mentioned	released	unavailable
Opus 5.5	imcs21	calibration	10331436	symptom_251	10331436	0.021284	4.081209250027314	not_mentioned		not_mentioned	correct	ok	not_mentioned	released	unavailable
Opus 5.5	imcs21	calibration	10331436	symptom_252	10331436	0.021284	4.081209250027314	not_mentioned		not_mentioned	correct	ok	not_mentioned	released	unavailable
Opus 5.5	imcs21	calibration	10331436	symptom_253	10331436	0.021284	4.081209250027314	not_mentioned		not_mentioned	correct	ok	not_mentioned	released	unavailable
Opus 5.5	imcs21	calibration	10331436	symptom_254	10331436	0.021284	4.081209250027314	not_mentioned		not_mentioned	correct	ok	not_mentioned	released	unavailable
Opus 5.5	imcs21	calibration	10331436	symptom_255	10331436	0.021284	4.081209250027314	not_mentioned		not_mentioned	correct	ok	not_mentioned	released	unavailable
Opus 5.5	imcs21	calibration	10331436	symptom_256	10331436	0.021284	4.081209250027314	not_mentioned		not_mentioned	correct	ok	not_mentioned	released	unavailable
Opus 5.5	imcs21	calibration	10331436	symptom_257	10331436	0.021284	4.081209250027314	not_mentioned		not_mentioned	correct	ok	not_mentioned	released	unavailable
Opus 5.5	imcs21	calibration	10331436	symptom_258	10331436	0.021284	4.081209250027314	not_mentioned		not_mentioned	correct	ok	not_mentioned	released	unavailable
Opus 5.5	imcs21	calibration	10331436	symptom_259	10331436	0.021284	4.081209250027314	not_mentioned		not_mentioned	correct	ok	not_mentioned	released	unavailable
Opus 5.5	imcs21	calibration	10331436	symptom_260	10331436	0.021284	4.081209250027314	not_mentioned		not_mentioned	correct	ok	not_mentioned	released	unavailable
Opus 5.5	imcs21	calibration	10331436	symptom_261	10331436	0.021284	4.081209250027314	not_mentioned		not_mentioned	correct	ok	not_mentioned	released	unavailable
Opus 5.5	imcs21	calibration	10331436	symptom_262	10331436	0.021284	4.081209250027314	not_mentioned		not_mentioned	correct	ok	not_mentioned	released	unavailable
Opus 5.5	imcs21	calibration	10331436	symptom_263	10331436	0.021284	4.081209250027314	not_mentioned		not_mentioned	correct	ok	not_mentioned	released	unavailable
Opus 5.5	imcs21	calibration	10331436	symptom_264	10331436	0.021284	4.081209250027314	not_mentioned		not_mentioned	correct	ok	not_mentioned	released	unavailable
Opus 5.5	imcs21	calibration	10331436	symptom_265	10331436	0.021284	4.081209250027314	not_mentioned		not_mentioned	correct	ok	not_mentioned	released	unavailable
Opus 5.5	imcs21	calibration	10331436	symptom_266	10331436	0.021284	4.081209250027314	not_mentioned		not_mentioned	correct	ok	not_mentioned	released	unavailable
Opus 5.5	imcs21	calibration	10331436	symptom_267	10331436	0.021284	4.081209250027314	not_mentioned		not_mentioned	correct	ok	not_mentioned	released	unavailable
Opus 5.5	imcs21	calibration	10331436	symptom_268	10331436	0.021284	4.081209250027314	not_mentioned		not_mentioned	correct	ok	not_mentioned	released	unavailable
Opus 5.5	imcs21	calibration	10331436	symptom_269	10331436	0.021284	4.081209250027314	not_mentioned		not_mentioned	correct	ok	not_mentioned	released	unavailable
Opus 5.5	imcs21	calibration	10331436	symptom_270	10331436	0.021284	4.081209250027314	not_mentioned		not_mentioned	correct	ok	not_mentioned	released	unavailable
Opus 5.5	imcs21	calibration	10331436	symptom_271	10331436	0.021284	4.081209250027314	not_mentioned		not_mentioned	correct	ok	not_mentioned	released	unavailable
Opus 5.5	imcs21	calibration	10331436	symptom_272	10331436	0.021284	4.081209250027314	not_mentioned		not_mentioned	correct	ok	not_mentioned	released	unavailable
Opus 5.5	imcs21	calibration	10331436	symptom_273	10331436	0.021284	4.081209250027314	not_mentioned		not_mentioned	correct	ok	not_mentioned	released	unavailable
Opus 5.5	imcs21	calibration	10331436	symptom_274	10331436	0.021284	4.081209250027314	not_mentioned		not_mentioned	correct	ok	not_mentioned	released	unavailable
Opus 5.5	imcs21	calibration	10331436	symptom_275	10331436	0.021284	4.081209250027314	not_mentioned		not_mentioned	correct	ok	not_mentioned	released	unavailable
Opus 5.5	imcs21	calibration	10331436	symptom_276	10331436	0.021284	4.081209250027314	not_mentioned		not_mentioned	correct	ok	not_mentioned	released	unavailable
Opus 5.5	imcs21	calibration	10331436	symptom_277	10331436	0.021284	4.081209250027314	not_mentioned		not_mentioned	correct	ok	not_mentioned	released	unavailable
Opus 5.5	imcs21	calibration	10331436	symptom_278	10331436	0.021284	4.081209250027314	not_mentioned		not_mentioned	correct	ok	not_mentioned	released	unavailable
Opus 5.5	imcs21	calibration	10331436	symptom_279	10331436	0.021284	4.081209250027314	not_mentioned		not_mentioned	correct	ok	not_mentioned	released	unavailable
Opus 5.5	imcs21	calibration	10331436	symptom_280	10331436	0.021284	4.081209250027314	not_mentioned		not_mentioned	correct	ok	not_mentioned	released	unavailable
Opus 5.5	imcs21	calibration	10331436	symptom_281	10331436	0.021284	4.081209250027314	not_mentioned		not_mentioned	correct	ok	not_mentioned	released	unavailable
Opus 5.5	imcs21	calibration	10331436	symptom_282	10331436	0.021284	4.081209250027314	not_mentioned		not_mentioned	correct	ok	not_mentioned	released	unavailable
Opus 5.5	imcs21	calibration	10331436	symptom_283	10331436	0.021284	4.081209250027314	not_mentioned		not_mentioned	correct	ok	not_mentioned	released	unavailable
Opus 5.5	imcs21	calibration	10331436	symptom_284	10331436	0.021284	4.081209250027314	not_mentioned		not_mentioned	correct	ok	not_mentioned	released	unavailable
Opus 5.5	imcs21	calibration	10331436	symptom_285	10331436	0.021284	4.081209250027314	not_mentioned		not_mentioned	correct	ok	not_mentioned	released	unavailable
Opus 5.5	imcs21	calibration	10331436	symptom_286	10331436	0.021284	4.081209250027314	not_mentioned		not_mentioned	correct	ok	not_mentioned	released	unavailable
Opus 5.5	imcs21	calibration	10331436	symptom_287	10331436	0.021284	4.081209250027314	not_mentioned		not_mentioned	correct	ok	not_mentioned	released	unavailable
Opus 5.5	imcs21	calibration	10331436	symptom_288	10331436	0.021284	4.081209250027314	not_mentioned		not_mentioned	correct	ok	not_mentioned	released	unavailable
Opus 5.5	imcs21	calibration	10331436	symptom_289	10331436	0.021284	4.081209250027314	not_mentioned		not_mentioned	correct	ok	not_mentioned	released	unavailable
Opus 5.5	imcs21	calibration	10331436	symptom_290	10331436	0.021284	4.081209250027314	not_mentioned		not_mentioned	correct	ok	not_mentioned	released	unavailable
Opus 5.5	imcs21	calibration	10331436	symptom_291	10331436	0.021284	4.081209250027314	not_mentioned		not_mentioned	correct	ok	not_mentioned	released	unavailable
Opus 5.5	imcs21	calibration	10331436	symptom_292	10331436	0.021284	4.081209250027314	not_mentioned		not_mentioned	correct	ok	not_mentioned	released	unavailable
Opus 5.5	imcs21	calibration	10331436	symptom_293	10331436	0.021284	4.081209250027314	not_mentioned		not_mentioned	correct	ok	not_mentioned	released	unavailable
Opus 5.5	imcs21	calibration	10331436	symptom_294	10331436	0.021284	4.081209250027314	not_mentioned		not_mentioned	correct	ok	not_mentioned	released	unavailable
Opus 5.5	imcs21	calibration	10331436	symptom_295	10331436	0.021284	4.081209250027314	not_mentioned		not_mentioned	correct	ok	not_mentioned	released	unavailable
Opus 5.5	imcs21	calibration	10331436	symptom_296	10331436	0.021284	4.081209250027314	not_mentioned		not_mentioned	correct	ok	not_mentioned	released	unavailable
Opus 5.5	imcs21	calibration	10331436	symptom_297	10331436	0.021284	4.081209250027314	not_mentioned		not_mentioned	correct	ok	not_mentioned	released	unavailable
Opus 5.5	imcs21	calibration	10331436	symptom_298	10331436	0.021284	4.081209250027314	not_mentioned		not_mentioned	correct	ok	not_mentioned	released	unavailable
Opus 5.5	imcs21	calibration	10331436	symptom_299	10331436	0.021284	4.081209250027314	not_mentioned		not_mentioned	correct	ok	not_mentioned	released	unavailable
Opus 5.5	imcs21	calibration	10331436	symptom_300	10331436	0.021284	4.081209250027314	not_mentioned		not_mentioned	correct	ok	not_mentioned	released	unavailable
Opus 5.5	imcs21	calibration	10331436	symptom_301	10331436	0.021284	4.081209250027314	not_mentioned		not_mentioned	correct	ok	not_mentioned	released	unavailable
Opus 5.5	imcs21	calibration	10331436	symptom_302	10331436	0.021284	4.081209250027314	not_mentioned		not_mentioned	correct	ok	not_mentioned	released	unavailable
Opus 5.5	imcs21	calibration	10331436	symptom_303	10331436	0.021284	4.081209250027314	not_mentioned		not_mentioned	correct	ok	not_mentioned	released	unavailable
Opus 5.5	imcs21	calibration	10331436	symptom_304	10331436	0.021284	4.081209250027314	not_mentioned		not_mentioned	correct	ok	not_mentioned	released	unavailable
Opus 5.5	imcs21	calibration	10331436	symptom_305	10331436	0.021284	4.081209250027314	not_mentioned		not_mentioned	correct	ok	not_mentioned	released	unavailable
Opus 5.5	imcs21	calibration	10331436	symptom_306	10331436	0.021284	4.081209250027314	not_mentioned		not_mentioned	correct	ok	not_mentioned	released	unavailable
Opus 5.5	imcs21	calibration	10331436	symptom_307	10331436	0.021284	4.081209250027314	not_mentioned		not_mentioned	correct	ok	not_mentioned	released	unavailable
Opus 5.5	imcs21	calibration	10331436	symptom_308	10331436	0.021284	4.081209250027314	not_mentioned		not_mentioned	correct	ok	not_mentioned	released	unavailable
Opus 5.5	imcs21	calibration	10331436	symptom_309	10331436	0.021284	4.081209250027314	not_mentioned		not_mentioned	correct	ok	not_mentioned	released	unavailable
Opus 5.5	imcs21	calibration	10331436	symptom_310	10331436	0.021284	4.081209250027314	not_mentioned		not_mentioned	correct	ok	not_mentioned	released	unavailable
Opus 5.5	imcs21	calibration	10331436	symptom_311	10331436	0.021284	4.081209250027314	not_mentioned		not_mentioned	correct	ok	not_mentioned	released	unavailable
Opus 5.5	imcs21	calibration	10331436	symptom_312	10331436	0.021284	4.081209250027314	not_mentioned		not_mentioned	correct	ok	not_mentioned	released	unavailable
Opus 5.5	imcs21	calibration	10331436	symptom_313	10331436	0.021284	4.081209250027314	not_mentioned		not_mentioned	correct	ok	not_mentioned	released	unavailable
Opus 5.5	imcs21	calibration	10331436	symptom_314	10331436	0.021284	4.081209250027314	not_mentioned		not_mentioned	correct	ok	not_mentioned	released	unavailable
Opus 5.5	imcs21	calibration	10331436	symptom_315	10331436	0.021284	4.081209250027314	not_mentioned		not_mentioned	correct	ok	not_mentioned	released	unavailable
Opus 5.5	imcs21	calibration	10331436	symptom_316	10331436	0.021284	4.081209250027314	not_mentioned		not_mentioned	correct	ok	not_mentioned	released	unavailable
Opus 5.5	imcs21	calibration	10331436	symptom_317	10331436	0.021284	4.081209250027314	not_mentioned		not_mentioned	correct	ok	not_mentioned	released	unavailable
Opus 5.5	imcs21	calibration	10331436	symptom_318	10331436	0.021284	4.081209250027314	not_mentioned		not_mentioned	correct	ok	not_mentioned	released	unavailable
Opus 5.5	imcs21	calibration	10331436	symptom_319	10331436	0.021284	4.081209250027314	not_mentioned		not_mentioned	correct	ok	not_mentioned	released	unavailable
Opus 5.5	imcs21	calibration	10331436	symptom_320	10331436	0.021284	4.081209250027314	not_mentioned		not_mentioned	correct	ok	not_mentioned	released	unavailable
Opus 5.5	imcs21	calibration	10331436	symptom_321	10331436	0.021284	4.081209250027314	not_mentioned		not_mentioned	correct	ok	not_mentioned	released	unavailable
Opus 5.5	imcs21	calibration	10331436	symptom_322	10331436	0.021284	4.081209250027314	not_mentioned		not_mentioned	correct	ok	not_mentioned	released	unavailable
Opus 5.5	imcs21	calibration	10331436	symptom_323	10331436	0.021284	4.081209250027314	not_mentioned		not_mentioned	correct	ok	not_mentioned	released	unavailable
Opus 5.5	imcs21	calibration	10331436	symptom_324	10331436	0.021284	4.081209250027314	not_mentioned		not_mentioned	correct	ok	not_mentioned	released	unavailable
Opus 5.5	imcs21	calibration	10331436	symptom_325	10331436	0.021284	4.081209250027314	not_mentioned		not_mentioned	correct	ok	not_mentioned	released	unavailable
Opus 5.5	imcs21	calibration	10331436	symptom_326	10331436	0.021284	4.081209250027314	not_mentioned		not_mentioned	correct	ok	not_mentioned	released	unavailable
Opus 5.5	imcs21	calibration	10331436	symptom_327	10331436	0.021284	4.081209250027314	not_mentioned		not_mentioned	correct	ok	not_mentioned	released	unavailable
Opus 5.5	imcs21	calibration	10331436	symptom_328	10331436	0.021284	4.081209250027314	not_mentioned		not_mentioned	correct	ok	not_mentioned	released	unavailable
Opus 5.5	imcs21	calibration	10331436	symptom_329	10331436	0.021284	4.081209250027314	not_mentioned		not_mentioned	correct	ok	not_mentioned	released	unavailable
Opus 5.5	imcs21	calibration	10331436	symptom_330	10331436	0.021284	4.081209250027314	not_mentioned		not_mentioned	correct	ok	not_mentioned	released	unavailable
Opus 5.5	imcs21	calibration	10332452	symptom_000	10332452	0.014436	1.7969925419893116	not_mentioned		not_mentioned	correct	ok	not_mentioned	released	unavailable
Opus 5.5	imcs21	calibration	10332452	symptom_001	10332452	0.014436	1.7969925419893116	not_mentioned		not_mentioned	correct	ok	not_mentioned	released	unavailable
Opus 5.5	imcs21	calibration	10332452	symptom_002	10332452	0.014436	1.7969925419893116	not_mentioned		not_mentioned	correct	ok	not_mentioned	released	unavailable
Opus 5.5	imcs21	calibration	10332452	symptom_003	10332452	0.014436	1.7969925419893116	not_mentioned		not_mentioned	correct	ok	not_mentioned	released	unavailable
Opus 5.5	imcs21	calibration	10332452	symptom_004	10332452	0.014436	1.7969925419893116	negative	0.85	negative	correct	ok	negative	released	reported_percentage
Opus 5.5	imcs21	calibration	10332452	symptom_005	10332452	0.014436	1.7969925419893116	not_mentioned		not_mentioned	correct	ok	not_mentioned	released	unavailable
Opus 5.5	imcs21	calibration	10332452	symptom_006	10332452	0.014436	1.7969925419893116	not_mentioned		not_mentioned	correct	ok	not_mentioned	released	unavailable
Opus 5.5	imcs21	calibration	10332452	symptom_007	10332452	0.014436	1.7969925419893116	not_mentioned		not_mentioned	correct	ok	not_mentioned	released	unavailable
Opus 5.5	imcs21	calibration	10332452	symptom_008	10332452	0.014436	1.7969925419893116	not_mentioned		positive	incorrect	ok	positive	released	unavailable
Opus 5.5	imcs21	calibration	10332452	symptom_009	10332452	0.014436	1.7969925419893116	not_mentioned		not_mentioned	correct	ok	not_mentioned	released	unavailable
Opus 5.5	imcs21	calibration	10332452	symptom_010	10332452	0.014436	1.7969925419893116	positive	0.88	positive	correct	ok	positive	released	reported_percentage
Opus 5.5	imcs21	calibration	10332452	symptom_011	10332452	0.014436	1.7969925419893116	not_mentioned		not_mentioned	correct	ok	not_mentioned	released	unavailable
Opus 5.5	imcs21	calibration	10332452	symptom_012	10332452	0.014436	1.7969925419893116	not_mentioned		not_mentioned	correct	ok	not_mentioned	released	unavailable
Opus 5.5	imcs21	calibration	10332452	symptom_013	10332452	0.014436	1.7969925419893116	not_mentioned		not_mentioned	correct	ok	not_mentioned	released	unavailable
Opus 5.5	imcs21	calibration	10332452	symptom_014	10332452	0.014436	1.7969925419893116	not_mentioned		not_mentioned	correct	ok	not_mentioned	released	unavailable
Opus 5.5	imcs21	calibration	10332452	symptom_015	10332452	0.014436	1.7969925419893116	not_mentioned		not_mentioned	correct	ok	not_mentioned	released	unavailable
Opus 5.5	imcs21	calibration	10332452	symptom_016	10332452	0.014436	1.7969925419893116	not_mentioned		not_mentioned	correct	ok	not_mentioned	released	unavailable
Opus 5.5	imcs21	calibration	10332452	symptom_017	10332452	0.014436	1.7969925419893116	not_mentioned		not_mentioned	correct	ok	not_mentioned	released	unavailable
Opus 5.5	imcs21	calibration	10332452	symptom_018	10332452	0.014436	1.7969925419893116	not_mentioned		not_mentioned	correct	ok	not_mentioned	released	unavailable
Opus 5.5	imcs21	calibration	10332452	symptom_019	10332452	0.014436	1.7969925419893116	not_mentioned		not_mentioned	correct	ok	not_mentioned	released	unavailable
Opus 5.5	imcs21	calibration	10332452	symptom_020	10332452	0.014436	1.7969925419893116	not_mentioned		not_mentioned	correct	ok	not_mentioned	released	unavailable
Opus 5.5	imcs21	calibration	10332452	symptom_021	10332452	0.014436	1.7969925419893116	not_mentioned		not_mentioned	correct	ok	not_mentioned	released	unavailable
Opus 5.5	imcs21	calibration	10332452	symptom_022	10332452	0.014436	1.7969925419893116	not_mentioned		not_mentioned	correct	ok	not_mentioned	released	unavailable
Opus 5.5	imcs21	calibration	10332452	symptom_023	10332452	0.014436	1.7969925419893116	not_mentioned		not_mentioned	correct	ok	not_mentioned	released	unavailable
Opus 5.5	imcs21	calibration	10332452	symptom_024	10332452	0.014436	1.7969925419893116	not_mentioned		not_mentioned	correct	ok	not_mentioned	released	unavailable
Opus 5.5	imcs21	calibration	10332452	symptom_025	10332452	0.014436	1.7969925419893116	not_mentioned		not_mentioned	correct	ok	not_mentioned	released	unavailable
Opus 5.5	imcs21	calibration	10332452	symptom_026	10332452	0.014436	1.7969925419893116	not_mentioned		not_mentioned	correct	ok	not_mentioned	released	unavailable
Opus 5.5	imcs21	calibration	10332452	symptom_027	10332452	0.014436	1.7969925419893116	not_mentioned		not_mentioned	correct	ok	not_mentioned	released	unavailable
Opus 5.5	imcs21	calibration	10332452	symptom_028	10332452	0.014436	1.7969925419893116	not_mentioned		not_mentioned	correct	ok	not_mentioned	released	unavailable
Opus 5.5	imcs21	calibration	10332452	symptom_029	10332452	0.014436	1.7969925419893116	positive	0.82	positive	correct	ok	positive	released	reported_percentage
Opus 5.5	imcs21	calibration	10332452	symptom_030	10332452	0.014436	1.7969925419893116	not_mentioned		not_mentioned	correct	ok	not_mentioned	released	unavailable
Opus 5.5	imcs21	calibration	10332452	symptom_031	10332452	0.014436	1.7969925419893116	not_mentioned		not_mentioned	correct	ok	not_mentioned	released	unavailable
Opus 5.5	imcs21	calibration	10332452	symptom_032	10332452	0.014436	1.7969925419893116	not_mentioned		not_mentioned	correct	ok	not_mentioned	released	unavailable
Opus 5.5	imcs21	calibration	10332452	symptom_033	10332452	0.014436	1.7969925419893116	not_mentioned		not_mentioned	correct	ok	not_mentioned	released	unavailable
Opus 5.5	imcs21	calibration	10332452	symptom_034	10332452	0.014436	1.7969925419893116	not_mentioned		not_mentioned	correct	ok	not_mentioned	released	unavailable
Opus 5.5	imcs21	calibration	10332452	symptom_035	10332452	0.014436	1.7969925419893116	not_mentioned		not_mentioned	correct	ok	not_mentioned	released	unavailable
Opus 5.5	imcs21	calibration	10332452	symptom_036	10332452	0.014436	1.7969925419893116	not_mentioned		not_mentioned	correct	ok	not_mentioned	released	unavailable
Opus 5.5	imcs21	calibration	10332452	symptom_037	10332452	0.014436	1.7969925419893116	not_mentioned		not_mentioned	correct	ok	not_mentioned	released	unavailable
Opus 5.5	imcs21	calibration	10332452	symptom_038	10332452	0.014436	1.7969925419893116	not_mentioned		not_mentioned	correct	ok	not_mentioned	released	unavailable
Opus 5.5	imcs21	calibration	10332452	symptom_039	10332452	0.014436	1.7969925419893116	not_mentioned		not_mentioned	correct	ok	not_mentioned	released	unavailable
Opus 5.5	imcs21	calibration	10332452	symptom_040	10332452	0.014436	1.7969925419893116	not_mentioned		not_mentioned	correct	ok	not_mentioned	released	unavailable
Opus 5.5	imcs21	calibration	10332452	symptom_041	10332452	0.014436	1.7969925419893116	not_mentioned		not_mentioned	correct	ok	not_mentioned	released	unavailable
Opus 5.5	imcs21	calibration	10332452	symptom_042	10332452	0.014436	1.7969925419893116	not_mentioned		not_mentioned	correct	ok	not_mentioned	released	unavailable
Opus 5.5	imcs21	calibration	10332452	symptom_043	10332452	0.014436	1.7969925419893116	not_mentioned		not_mentioned	correct	ok	not_mentioned	released	unavailable
Opus 5.5	imcs21	calibration	10332452	symptom_044	10332452	0.014436	1.7969925419893116	not_mentioned		not_mentioned	correct	ok	not_mentioned	released	unavailable
Opus 5.5	imcs21	calibration	10332452	symptom_045	10332452	0.014436	1.7969925419893116	not_mentioned		not_mentioned	correct	ok	not_mentioned	released	unavailable
Opus 5.5	imcs21	calibration	10332452	symptom_046	10332452	0.014436	1.7969925419893116	not_mentioned		not_mentioned	correct	ok	not_mentioned	released	unavailable
Opus 5.5	imcs21	calibration	10332452	symptom_047	10332452	0.014436	1.7969925419893116	not_mentioned		not_mentioned	correct	ok	not_mentioned	released	unavailable
Opus 5.5	imcs21	calibration	10332452	symptom_048	10332452	0.014436	1.7969925419893116	not_mentioned		not_mentioned	correct	ok	not_mentioned	released	unavailable
Opus 5.5	imcs21	calibration	10332452	symptom_049	10332452	0.014436	1.7969925419893116	not_mentioned		not_mentioned	correct	ok	not_mentioned	released	unavailable
Opus 5.5	imcs21	calibration	10332452	symptom_050	10332452	0.014436	1.7969925419893116	not_mentioned		not_mentioned	correct	ok	not_mentioned	released	unavailable
Opus 5.5	imcs21	calibration	10332452	symptom_051	10332452	0.014436	1.7969925419893116	not_mentioned		not_mentioned	correct	ok	not_mentioned	released	unavailable
Opus 5.5	imcs21	calibration	10332452	symptom_052	10332452	0.014436	1.7969925419893116	not_mentioned		not_mentioned	correct	ok	not_mentioned	released	unavailable
Opus 5.5	imcs21	calibration	10332452	symptom_053	10332452	0.014436	1.7969925419893116	not_mentioned		not_mentioned	correct	ok	not_mentioned	released	unavailable
Opus 5.5	imcs21	calibration	10332452	symptom_054	10332452	0.014436	1.7969925419893116	not_mentioned		not_mentioned	correct	ok	not_mentioned	released	unavailable
Opus 5.5	imcs21	calibration	10332452	symptom_055	10332452	0.014436	1.7969925419893116	not_mentioned		not_mentioned	correct	ok	not_mentioned	released	unavailable
Opus 5.5	imcs21	calibration	10332452	symptom_056	10332452	0.014436	1.7969925419893116	not_mentioned		not_mentioned	correct	ok	not_mentioned	released	unavailable
Opus 5.5	imcs21	calibration	10332452	symptom_057	10332452	0.014436	1.7969925419893116	not_mentioned		not_mentioned	correct	ok	not_mentioned	released	unavailable
Opus 5.5	imcs21	calibration	10332452	symptom_058	10332452	0.014436	1.7969925419893116	not_mentioned		not_mentioned	correct	ok	not_mentioned	released	unavailable
Opus 5.5	imcs21	calibration	10332452	symptom_059	10332452	0.014436	1.7969925419893116	not_mentioned		not_mentioned	correct	ok	not_mentioned	released	unavailable
Opus 5.5	imcs21	calibration	10332452	symptom_060	10332452	0.014436	1.7969925419893116	not_mentioned		not_mentioned	correct	ok	not_mentioned	released	unavailable
Opus 5.5	imcs21	calibration	10332452	symptom_061	10332452	0.014436	1.7969925419893116	not_mentioned		not_mentioned	correct	ok	not_mentioned	released	unavailable
Opus 5.5	imcs21	calibration	10332452	symptom_062	10332452	0.014436	1.7969925419893116	not_mentioned		not_mentioned	correct	ok	not_mentioned	released	unavailable
Opus 5.5	imcs21	calibration	10332452	symptom_063	10332452	0.014436	1.7969925419893116	not_mentioned		not_mentioned	correct	ok	not_mentioned	released	unavailable
Opus 5.5	imcs21	calibration	10332452	symptom_064	10332452	0.014436	1.7969925419893116	not_mentioned		not_mentioned	correct	ok	not_mentioned	released	unavailable
Opus 5.5	imcs21	calibration	10332452	symptom_065	10332452	0.014436	1.7969925419893116	not_mentioned		not_mentioned	correct	ok	not_mentioned	released	unavailable
Opus 5.5	imcs21	calibration	10332452	symptom_066	10332452	0.014436	1.7969925419893116	not_mentioned		not_mentioned	correct	ok	not_mentioned	released	unavailable
Opus 5.5	imcs21	calibration	10332452	symptom_067	10332452	0.014436	1.7969925419893116	not_mentioned		not_mentioned	correct	ok	not_mentioned	released	unavailable
Opus 5.5	imcs21	calibration	10332452	symptom_068	10332452	0.014436	1.7969925419893116	not_mentioned		not_mentioned	correct	ok	not_mentioned	released	unavailable
Opus 5.5	imcs21	calibration	10332452	symptom_069	10332452	0.014436	1.7969925419893116	not_mentioned		not_mentioned	correct	ok	not_mentioned	released	unavailable
Opus 5.5	imcs21	calibration	10332452	symptom_070	10332452	0.014436	1.7969925419893116	not_mentioned		not_mentioned	correct	ok	not_mentioned	released	unavailable
Opus 5.5	imcs21	calibration	10332452	symptom_071	10332452	0.014436	1.7969925419893116	not_mentioned		not_mentioned	correct	ok	not_mentioned	released	unavailable
Opus 5.5	imcs21	calibration	10332452	symptom_072	10332452	0.014436	1.7969925419893116	not_mentioned		not_mentioned	correct	ok	not_mentioned	released	unavailable
Opus 5.5	imcs21	calibration	10332452	symptom_073	10332452	0.014436	1.7969925419893116	not_mentioned		not_mentioned	correct	ok	not_mentioned	released	unavailable
Opus 5.5	imcs21	calibration	10332452	symptom_074	10332452	0.014436	1.7969925419893116	not_mentioned		not_mentioned	correct	ok	not_mentioned	released	unavailable
Opus 5.5	imcs21	calibration	10332452	symptom_075	10332452	0.014436	1.7969925419893116	not_mentioned		not_mentioned	correct	ok	not_mentioned	released	unavailable
Opus 5.5	imcs21	calibration	10332452	symptom_076	10332452	0.014436	1.7969925419893116	not_mentioned		not_mentioned	correct	ok	not_mentioned	released	unavailable
Opus 5.5	imcs21	calibration	10332452	symptom_077	10332452	0.014436	1.7969925419893116	not_mentioned		not_mentioned	correct	ok	not_mentioned	released	unavailable
Opus 5.5	imcs21	calibration	10332452	symptom_078	10332452	0.014436	1.7969925419893116	not_mentioned		not_mentioned	correct	ok	not_mentioned	released	unavailable
Opus 5.5	imcs21	calibration	10332452	symptom_079	10332452	0.014436	1.7969925419893116	not_mentioned		not_mentioned	correct	ok	not_mentioned	released	unavailable
Opus 5.5	imcs21	calibration	10332452	symptom_080	10332452	0.014436	1.7969925419893116	not_mentioned		not_mentioned	correct	ok	not_mentioned	released	unavailable
Opus 5.5	imcs21	calibration	10332452	symptom_081	10332452	0.014436	1.7969925419893116	not_mentioned		not_mentioned	correct	ok	not_mentioned	released	unavailable
Opus 5.5	imcs21	calibration	10332452	symptom_082	10332452	0.014436	1.7969925419893116	not_mentioned		not_mentioned	correct	ok	not_mentioned	released	unavailable
Opus 5.5	imcs21	calibration	10332452	symptom_083	10332452	0.014436	1.7969925419893116	not_mentioned		not_mentioned	correct	ok	not_mentioned	released	unavailable
Opus 5.5	imcs21	calibration	10332452	symptom_084	10332452	0.014436	1.7969925419893116	not_mentioned		not_mentioned	correct	ok	not_mentioned	released	unavailable
Opus 5.5	imcs21	calibration	10332452	symptom_085	10332452	0.014436	1.7969925419893116	not_mentioned		not_mentioned	correct	ok	not_mentioned	released	unavailable
Opus 5.5	imcs21	calibration	10332452	symptom_086	10332452	0.014436	1.7969925419893116	not_mentioned		not_mentioned	correct	ok	not_mentioned	released	unavailable
Opus 5.5	imcs21	calibration	10332452	symptom_087	10332452	0.014436	1.7969925419893116	not_mentioned		not_mentioned	correct	ok	not_mentioned	released	unavailable
Opus 5.5	imcs21	calibration	10332452	symptom_088	10332452	0.014436	1.7969925419893116	not_mentioned		not_mentioned	correct	ok	not_mentioned	released	unavailable
Opus 5.5	imcs21	calibration	10332452	symptom_089	10332452	0.014436	1.7969925419893116	not_mentioned		not_mentioned	correct	ok	not_mentioned	released	unavailable
Opus 5.5	imcs21	calibration	10332452	symptom_090	10332452	0.014436	1.7969925419893116	not_mentioned		not_mentioned	correct	ok	not_mentioned	released	unavailable
Opus 5.5	imcs21	calibration	10332452	symptom_091	10332452	0.014436	1.7969925419893116	not_mentioned		not_mentioned	correct	ok	not_mentioned	released	unavailable
Opus 5.5	imcs21	calibration	10332452	symptom_092	10332452	0.014436	1.7969925419893116	not_mentioned		not_mentioned	correct	ok	not_mentioned	released	unavailable
Opus 5.5	imcs21	calibration	10332452	symptom_093	10332452	0.014436	1.7969925419893116	not_mentioned		not_mentioned	correct	ok	not_mentioned	released	unavailable
Opus 5.5	imcs21	calibration	10332452	symptom_094	10332452	0.014436	1.7969925419893116	not_mentioned		not_mentioned	correct	ok	not_mentioned	released	unavailable
Opus 5.5	imcs21	calibration	10332452	symptom_095	10332452	0.014436	1.7969925419893116	not_mentioned		not_mentioned	correct	ok	not_mentioned	released	unavailable
Opus 5.5	imcs21	calibration	10332452	symptom_096	10332452	0.014436	1.7969925419893116	not_mentioned		not_mentioned	correct	ok	not_mentioned	released	unavailable
Opus 5.5	imcs21	calibration	10332452	symptom_097	10332452	0.014436	1.7969925419893116	not_mentioned		not_mentioned	correct	ok	not_mentioned	released	unavailable
Opus 5.5	imcs21	calibration	10332452	symptom_098	10332452	0.014436	1.7969925419893116	not_mentioned		not_mentioned	correct	ok	not_mentioned	released	unavailable
Opus 5.5	imcs21	calibration	10332452	symptom_099	10332452	0.014436	1.7969925419893116	not_mentioned		not_mentioned	correct	ok	not_mentioned	released	unavailable
Opus 5.5	imcs21	calibration	10332452	symptom_100	10332452	0.014436	1.7969925419893116	not_mentioned		not_mentioned	correct	ok	not_mentioned	released	unavailable
Opus 5.5	imcs21	calibration	10332452	symptom_101	10332452	0.014436	1.7969925419893116	not_mentioned		not_mentioned	correct	ok	not_mentioned	released	unavailable
Opus 5.5	imcs21	calibration	10332452	symptom_102	10332452	0.014436	1.7969925419893116	not_mentioned		not_mentioned	correct	ok	not_mentioned	released	unavailable
Opus 5.5	imcs21	calibration	10332452	symptom_103	10332452	0.014436	1.7969925419893116	not_mentioned		not_mentioned	correct	ok	not_mentioned	released	unavailable
Opus 5.5	imcs21	calibration	10332452	symptom_104	10332452	0.014436	1.7969925419893116	not_mentioned		not_mentioned	correct	ok	not_mentioned	released	unavailable
Opus 5.5	imcs21	calibration	10332452	symptom_105	10332452	0.014436	1.7969925419893116	not_mentioned		not_mentioned	correct	ok	not_mentioned	released	unavailable
Opus 5.5	imcs21	calibration	10332452	symptom_106	10332452	0.014436	1.7969925419893116	not_mentioned		not_mentioned	correct	ok	not_mentioned	released	unavailable
Opus 5.5	imcs21	calibration	10332452	symptom_107	10332452	0.014436	1.7969925419893116	not_mentioned		not_mentioned	correct	ok	not_mentioned	released	unavailable
Opus 5.5	imcs21	calibration	10332452	symptom_108	10332452	0.014436	1.7969925419893116	not_mentioned		not_mentioned	correct	ok	not_mentioned	released	unavailable
Opus 5.5	imcs21	calibration	10332452	symptom_109	10332452	0.014436	1.7969925419893116	not_mentioned		not_mentioned	correct	ok	not_mentioned	released	unavailable
Opus 5.5	imcs21	calibration	10332452	symptom_110	10332452	0.014436	1.7969925419893116	not_mentioned		not_mentioned	correct	ok	not_mentioned	released	unavailable
Opus 5.5	imcs21	calibration	10332452	symptom_111	10332452	0.014436	1.7969925419893116	not_mentioned		not_mentioned	correct	ok	not_mentioned	released	unavailable
Opus 5.5	imcs21	calibration	10332452	symptom_112	10332452	0.014436	1.7969925419893116	not_mentioned		not_mentioned	correct	ok	not_mentioned	released	unavailable
Opus 5.5	imcs21	calibration	10332452	symptom_113	10332452	0.014436	1.7969925419893116	not_mentioned		not_mentioned	correct	ok	not_mentioned	released	unavailable
Opus 5.5	imcs21	calibration	10332452	symptom_114	10332452	0.014436	1.7969925419893116	not_mentioned		not_mentioned	correct	ok	not_mentioned	released	unavailable
Opus 5.5	imcs21	calibration	10332452	symptom_115	10332452	0.014436	1.7969925419893116	not_mentioned		not_mentioned	correct	ok	not_mentioned	released	unavailable
Opus 5.5	imcs21	calibration	10332452	symptom_116	10332452	0.014436	1.7969925419893116	not_mentioned		not_mentioned	correct	ok	not_mentioned	released	unavailable
Opus 5.5	imcs21	calibration	10332452	symptom_117	10332452	0.014436	1.7969925419893116	not_mentioned		not_mentioned	correct	ok	not_mentioned	released	unavailable
Opus 5.5	imcs21	calibration	10332452	symptom_118	10332452	0.014436	1.7969925419893116	not_mentioned		not_mentioned	correct	ok	not_mentioned	released	unavailable
Opus 5.5	imcs21	calibration	10332452	symptom_119	10332452	0.014436	1.7969925419893116	not_mentioned		not_mentioned	correct	ok	not_mentioned	released	unavailable
Opus 5.5	imcs21	calibration	10332452	symptom_120	10332452	0.014436	1.7969925419893116	not_mentioned		not_mentioned	correct	ok	not_mentioned	released	unavailable
Opus 5.5	imcs21	calibration	10332452	symptom_121	10332452	0.014436	1.7969925419893116	not_mentioned		not_mentioned	correct	ok	not_mentioned	released	unavailable
Opus 5.5	imcs21	calibration	10332452	symptom_122	10332452	0.014436	1.7969925419893116	not_mentioned		not_mentioned	correct	ok	not_mentioned	released	unavailable
Opus 5.5	imcs21	calibration	10332452	symptom_123	10332452	0.014436	1.7969925419893116	not_mentioned		not_mentioned	correct	ok	not_mentioned	released	unavailable
Opus 5.5	imcs21	calibration	10332452	symptom_124	10332452	0.014436	1.7969925419893116	not_mentioned		not_mentioned	correct	ok	not_mentioned	released	unavailable
Opus 5.5	imcs21	calibration	10332452	symptom_125	10332452	0.014436	1.7969925419893116	not_mentioned		not_mentioned	correct	ok	not_mentioned	released	unavailable
Opus 5.5	imcs21	calibration	10332452	symptom_126	10332452	0.014436	1.7969925419893116	not_mentioned		not_mentioned	correct	ok	not_mentioned	released	unavailable
Opus 5.5	imcs21	calibration	10332452	symptom_127	10332452	0.014436	1.7969925419893116	not_mentioned		not_mentioned	correct	ok	not_mentioned	released	unavailable
Opus 5.5	imcs21	calibration	10332452	symptom_128	10332452	0.014436	1.7969925419893116	not_mentioned		not_mentioned	correct	ok	not_mentioned	released	unavailable
Opus 5.5	imcs21	calibration	10332452	symptom_129	10332452	0.014436	1.7969925419893116	not_mentioned		not_mentioned	correct	ok	not_mentioned	released	unavailable
Opus 5.5	imcs21	calibration	10332452	symptom_130	10332452	0.014436	1.7969925419893116	not_mentioned		not_mentioned	correct	ok	not_mentioned	released	unavailable
Opus 5.5	imcs21	calibration	10332452	symptom_131	10332452	0.014436	1.7969925419893116	not_mentioned		not_mentioned	correct	ok	not_mentioned	released	unavailable
Opus 5.5	imcs21	calibration	10332452	symptom_132	10332452	0.014436	1.7969925419893116	not_mentioned		not_mentioned	correct	ok	not_mentioned	released	unavailable
Opus 5.5	imcs21	calibration	10332452	symptom_133	10332452	0.014436	1.7969925419893116	not_mentioned		not_mentioned	correct	ok	not_mentioned	released	unavailable
Opus 5.5	imcs21	calibration	10332452	symptom_134	10332452	0.014436	1.7969925419893116	not_mentioned		not_mentioned	correct	ok	not_mentioned	released	unavailable
Opus 5.5	imcs21	calibration	10332452	symptom_135	10332452	0.014436	1.7969925419893116	not_mentioned		not_mentioned	correct	ok	not_mentioned	released	unavailable
Opus 5.5	imcs21	calibration	10332452	symptom_136	10332452	0.014436	1.7969925419893116	not_mentioned		not_mentioned	correct	ok	not_mentioned	released	unavailable
Opus 5.5	imcs21	calibration	10332452	symptom_137	10332452	0.014436	1.7969925419893116	not_mentioned		not_mentioned	correct	ok	not_mentioned	released	unavailable
Opus 5.5	imcs21	calibration	10332452	symptom_138	10332452	0.014436	1.7969925419893116	not_mentioned		not_mentioned	correct	ok	not_mentioned	released	unavailable
Opus 5.5	imcs21	calibration	10332452	symptom_139	10332452	0.014436	1.7969925419893116	not_mentioned		not_mentioned	correct	ok	not_mentioned	released	unavailable
Opus 5.5	imcs21	calibration	10332452	symptom_140	10332452	0.014436	1.7969925419893116	not_mentioned		not_mentioned	correct	ok	not_mentioned	released	unavailable
Opus 5.5	imcs21	calibration	10332452	symptom_141	10332452	0.014436	1.7969925419893116	not_mentioned		not_mentioned	correct	ok	not_mentioned	released	unavailable
Opus 5.5	imcs21	calibration	10332452	symptom_142	10332452	0.014436	1.7969925419893116	not_mentioned		not_mentioned	correct	ok	not_mentioned	released	unavailable
Opus 5.5	imcs21	calibration	10332452	symptom_143	10332452	0.014436	1.7969925419893116	not_mentioned		not_mentioned	correct	ok	not_mentioned	released	unavailable
Opus 5.5	imcs21	calibration	10332452	symptom_144	10332452	0.014436	1.7969925419893116	not_mentioned		not_mentioned	correct	ok	not_mentioned	released	unavailable
Opus 5.5	imcs21	calibration	10332452	symptom_145	10332452	0.014436	1.7969925419893116	not_mentioned		not_mentioned	correct	ok	not_mentioned	released	unavailable
Opus 5.5	imcs21	calibration	10332452	symptom_146	10332452	0.014436	1.7969925419893116	not_mentioned		not_mentioned	correct	ok	not_mentioned	released	unavailable
Opus 5.5	imcs21	calibration	10332452	symptom_147	10332452	0.014436	1.7969925419893116	not_mentioned		not_mentioned	correct	ok	not_mentioned	released	unavailable
Opus 5.5	imcs21	calibration	10332452	symptom_148	10332452	0.014436	1.7969925419893116	not_mentioned		not_mentioned	correct	ok	not_mentioned	released	unavailable
Opus 5.5	imcs21	calibration	10332452	symptom_149	10332452	0.014436	1.7969925419893116	not_mentioned		not_mentioned	correct	ok	not_mentioned	released	unavailable
Opus 5.5	imcs21	calibration	10332452	symptom_150	10332452	0.014436	1.7969925419893116	not_mentioned		not_mentioned	correct	ok	not_mentioned	released	unavailable
Opus 5.5	imcs21	calibration	10332452	symptom_151	10332452	0.014436	1.7969925419893116	not_mentioned		not_mentioned	correct	ok	not_mentioned	released	unavailable
Opus 5.5	imcs21	calibration	10332452	symptom_152	10332452	0.014436	1.7969925419893116	not_mentioned		not_mentioned	correct	ok	not_mentioned	released	unavailable
Opus 5.5	imcs21	calibration	10332452	symptom_153	10332452	0.014436	1.7969925419893116	not_mentioned		not_mentioned	correct	ok	not_mentioned	released	unavailable
Opus 5.5	imcs21	calibration	10332452	symptom_154	10332452	0.014436	1.7969925419893116	not_mentioned		not_mentioned	correct	ok	not_mentioned	released	unavailable
Opus 5.5	imcs21	calibration	10332452	symptom_155	10332452	0.014436	1.7969925419893116	not_mentioned		not_mentioned	correct	ok	not_mentioned	released	unavailable
Opus 5.5	imcs21	calibration	10332452	symptom_156	10332452	0.014436	1.7969925419893116	not_mentioned		not_mentioned	correct	ok	not_mentioned	released	unavailable
Opus 5.5	imcs21	calibration	10332452	symptom_157	10332452	0.014436	1.7969925419893116	not_mentioned		not_mentioned	correct	ok	not_mentioned	released	unavailable
Opus 5.5	imcs21	calibration	10332452	symptom_158	10332452	0.014436	1.7969925419893116	not_mentioned		not_mentioned	correct	ok	not_mentioned	released	unavailable
Opus 5.5	imcs21	calibration	10332452	symptom_159	10332452	0.014436	1.7969925419893116	not_mentioned		not_mentioned	correct	ok	not_mentioned	released	unavailable
Opus 5.5	imcs21	calibration	10332452	symptom_160	10332452	0.014436	1.7969925419893116	not_mentioned		not_mentioned	correct	ok	not_mentioned	released	unavailable
Opus 5.5	imcs21	calibration	10332452	symptom_161	10332452	0.014436	1.7969925419893116	not_mentioned		not_mentioned	correct	ok	not_mentioned	released	unavailable
Opus 5.5	imcs21	calibration	10332452	symptom_162	10332452	0.014436	1.7969925419893116	not_mentioned		not_mentioned	correct	ok	not_mentioned	released	unavailable
Opus 5.5	imcs21	calibration	10332452	symptom_163	10332452	0.014436	1.7969925419893116	not_mentioned		not_mentioned	correct	ok	not_mentioned	released	unavailable
Opus 5.5	imcs21	calibration	10332452	symptom_164	10332452	0.014436	1.7969925419893116	not_mentioned		not_mentioned	correct	ok	not_mentioned	released	unavailable
Opus 5.5	imcs21	calibration	10332452	symptom_165	10332452	0.014436	1.7969925419893116	not_mentioned		not_mentioned	correct	ok	not_mentioned	released	unavailable
Opus 5.5	imcs21	calibration	10332452	symptom_166	10332452	0.014436	1.7969925419893116	not_mentioned		not_mentioned	correct	ok	not_mentioned	released	unavailable
Opus 5.5	imcs21	calibration	10332452	symptom_167	10332452	0.014436	1.7969925419893116	not_mentioned		not_mentioned	correct	ok	not_mentioned	released	unavailable
Opus 5.5	imcs21	calibration	10332452	symptom_168	10332452	0.014436	1.7969925419893116	not_mentioned		not_mentioned	correct	ok	not_mentioned	released	unavailable
Opus 5.5	imcs21	calibration	10332452	symptom_169	10332452	0.014436	1.7969925419893116	not_mentioned		not_mentioned	correct	ok	not_mentioned	released	unavailable
Opus 5.5	imcs21	calibration	10332452	symptom_170	10332452	0.014436	1.7969925419893116	not_mentioned		not_mentioned	correct	ok	not_mentioned	released	unavailable
Opus 5.5	imcs21	calibration	10332452	symptom_171	10332452	0.014436	1.7969925419893116	not_mentioned		not_mentioned	correct	ok	not_mentioned	released	unavailable
Opus 5.5	imcs21	calibration	10332452	symptom_172	10332452	0.014436	1.7969925419893116	not_mentioned		not_mentioned	correct	ok	not_mentioned	released	unavailable
Opus 5.5	imcs21	calibration	10332452	symptom_173	10332452	0.014436	1.7969925419893116	not_mentioned		not_mentioned	correct	ok	not_mentioned	released	unavailable
Opus 5.5	imcs21	calibration	10332452	symptom_174	10332452	0.014436	1.7969925419893116	not_mentioned		not_mentioned	correct	ok	not_mentioned	released	unavailable
Opus 5.5	imcs21	calibration	10332452	symptom_175	10332452	0.014436	1.7969925419893116	not_mentioned		not_mentioned	correct	ok	not_mentioned	released	unavailable
Opus 5.5	imcs21	calibration	10332452	symptom_176	10332452	0.014436	1.7969925419893116	not_mentioned		not_mentioned	correct	ok	not_mentioned	released	unavailable
Opus 5.5	imcs21	calibration	10332452	symptom_177	10332452	0.014436	1.7969925419893116	not_mentioned		not_mentioned	correct	ok	not_mentioned	released	unavailable
Opus 5.5	imcs21	calibration	10332452	symptom_178	10332452	0.014436	1.7969925419893116	not_mentioned		not_mentioned	correct	ok	not_mentioned	released	unavailable
Opus 5.5	imcs21	calibration	10332452	symptom_179	10332452	0.014436	1.7969925419893116	not_mentioned		not_mentioned	correct	ok	not_mentioned	released	unavailable
Opus 5.5	imcs21	calibration	10332452	symptom_180	10332452	0.014436	1.7969925419893116	not_mentioned		not_mentioned	correct	ok	not_mentioned	released	unavailable
Opus 5.5	imcs21	calibration	10332452	symptom_181	10332452	0.014436	1.7969925419893116	not_mentioned		not_mentioned	correct	ok	not_mentioned	released	unavailable
Opus 5.5	imcs21	calibration	10332452	symptom_182	10332452	0.014436	1.7969925419893116	not_mentioned		not_mentioned	correct	ok	not_mentioned	released	unavailable
Opus 5.5	imcs21	calibration	10332452	symptom_183	10332452	0.014436	1.7969925419893116	not_mentioned		not_mentioned	correct	ok	not_mentioned	released	unavailable
Opus 5.5	imcs21	calibration	10332452	symptom_184	10332452	0.014436	1.7969925419893116	not_mentioned		not_mentioned	correct	ok	not_mentioned	released	unavailable
Opus 5.5	imcs21	calibration	10332452	symptom_185	10332452	0.014436	1.7969925419893116	not_mentioned		not_mentioned	correct	ok	not_mentioned	released	unavailable
Opus 5.5	imcs21	calibration	10332452	symptom_186	10332452	0.014436	1.7969925419893116	not_mentioned		not_mentioned	correct	ok	not_mentioned	released	unavailable
Opus 5.5	imcs21	calibration	10332452	symptom_187	10332452	0.014436	1.7969925419893116	not_mentioned		not_mentioned	correct	ok	not_mentioned	released	unavailable
Opus 5.5	imcs21	calibration	10332452	symptom_188	10332452	0.014436	1.7969925419893116	not_mentioned		not_mentioned	correct	ok	not_mentioned	released	unavailable
Opus 5.5	imcs21	calibration	10332452	symptom_189	10332452	0.014436	1.7969925419893116	not_mentioned		not_mentioned	correct	ok	not_mentioned	released	unavailable
Opus 5.5	imcs21	calibration	10332452	symptom_190	10332452	0.014436	1.7969925419893116	not_mentioned		not_mentioned	correct	ok	not_mentioned	released	unavailable
Opus 5.5	imcs21	calibration	10332452	symptom_191	10332452	0.014436	1.7969925419893116	not_mentioned		not_mentioned	correct	ok	not_mentioned	released	unavailable
Opus 5.5	imcs21	calibration	10332452	symptom_192	10332452	0.014436	1.7969925419893116	not_mentioned		not_mentioned	correct	ok	not_mentioned	released	unavailable
Opus 5.5	imcs21	calibration	10332452	symptom_193	10332452	0.014436	1.7969925419893116	not_mentioned		not_mentioned	correct	ok	not_mentioned	released	unavailable
Opus 5.5	imcs21	calibration	10332452	symptom_194	10332452	0.014436	1.7969925419893116	not_mentioned		not_mentioned	correct	ok	not_mentioned	released	unavailable
Opus 5.5	imcs21	calibration	10332452	symptom_195	10332452	0.014436	1.7969925419893116	not_mentioned		not_mentioned	correct	ok	not_mentioned	released	unavailable
Opus 5.5	imcs21	calibration	10332452	symptom_196	10332452	0.014436	1.7969925419893116	not_mentioned		not_mentioned	correct	ok	not_mentioned	released	unavailable
Opus 5.5	imcs21	calibration	10332452	symptom_197	10332452	0.014436	1.7969925419893116	not_mentioned		not_mentioned	correct	ok	not_mentioned	released	unavailable
Opus 5.5	imcs21	calibration	10332452	symptom_198	10332452	0.014436	1.7969925419893116	not_mentioned		not_mentioned	correct	ok	not_mentioned	released	unavailable
Opus 5.5	imcs21	calibration	10332452	symptom_199	10332452	0.014436	1.7969925419893116	not_mentioned		not_mentioned	correct	ok	not_mentioned	released	unavailable
Opus 5.5	imcs21	calibration	10332452	symptom_200	10332452	0.014436	1.7969925419893116	not_mentioned		not_mentioned	correct	ok	not_mentioned	released	unavailable
Opus 5.5	imcs21	calibration	10332452	symptom_201	10332452	0.014436	1.7969925419893116	not_mentioned		not_mentioned	correct	ok	not_mentioned	released	unavailable
Opus 5.5	imcs21	calibration	10332452	symptom_202	10332452	0.014436	1.7969925419893116	not_mentioned		not_mentioned	correct	ok	not_mentioned	released	unavailable
Opus 5.5	imcs21	calibration	10332452	symptom_203	10332452	0.014436	1.7969925419893116	not_mentioned		not_mentioned	correct	ok	not_mentioned	released	unavailable
Opus 5.5	imcs21	calibration	10332452	symptom_204	10332452	0.014436	1.7969925419893116	not_mentioned		not_mentioned	correct	ok	not_mentioned	released	unavailable
Opus 5.5	imcs21	calibration	10332452	symptom_205	10332452	0.014436	1.7969925419893116	not_mentioned		not_mentioned	correct	ok	not_mentioned	released	unavailable
Opus 5.5	imcs21	calibration	10332452	symptom_206	10332452	0.014436	1.7969925419893116	not_mentioned		not_mentioned	correct	ok	not_mentioned	released	unavailable
Opus 5.5	imcs21	calibration	10332452	symptom_207	10332452	0.014436	1.7969925419893116	not_mentioned		not_mentioned	correct	ok	not_mentioned	released	unavailable
Opus 5.5	imcs21	calibration	10332452	symptom_208	10332452	0.014436	1.7969925419893116	not_mentioned		not_mentioned	correct	ok	not_mentioned	released	unavailable
Opus 5.5	imcs21	calibration	10332452	symptom_209	10332452	0.014436	1.7969925419893116	not_mentioned		not_mentioned	correct	ok	not_mentioned	released	unavailable
Opus 5.5	imcs21	calibration	10332452	symptom_210	10332452	0.014436	1.7969925419893116	not_mentioned		not_mentioned	correct	ok	not_mentioned	released	unavailable
Opus 5.5	imcs21	calibration	10332452	symptom_211	10332452	0.014436	1.7969925419893116	not_mentioned		not_mentioned	correct	ok	not_mentioned	released	unavailable
Opus 5.5	imcs21	calibration	10332452	symptom_212	10332452	0.014436	1.7969925419893116	not_mentioned		not_mentioned	correct	ok	not_mentioned	released	unavailable
Opus 5.5	imcs21	calibration	10332452	symptom_213	10332452	0.014436	1.7969925419893116	not_mentioned		not_mentioned	correct	ok	not_mentioned	released	unavailable
Opus 5.5	imcs21	calibration	10332452	symptom_214	10332452	0.014436	1.7969925419893116	not_mentioned		not_mentioned	correct	ok	not_mentioned	released	unavailable
Opus 5.5	imcs21	calibration	10332452	symptom_215	10332452	0.014436	1.7969925419893116	not_mentioned		not_mentioned	correct	ok	not_mentioned	released	unavailable
Opus 5.5	imcs21	calibration	10332452	symptom_216	10332452	0.014436	1.7969925419893116	not_mentioned		not_mentioned	correct	ok	not_mentioned	released	unavailable
Opus 5.5	imcs21	calibration	10332452	symptom_217	10332452	0.014436	1.7969925419893116	not_mentioned		not_mentioned	correct	ok	not_mentioned	released	unavailable
Opus 5.5	imcs21	calibration	10332452	symptom_218	10332452	0.014436	1.7969925419893116	not_mentioned		not_mentioned	correct	ok	not_mentioned	released	unavailable
Opus 5.5	imcs21	calibration	10332452	symptom_219	10332452	0.014436	1.7969925419893116	not_mentioned		not_mentioned	correct	ok	not_mentioned	released	unavailable
Opus 5.5	imcs21	calibration	10332452	symptom_220	10332452	0.014436	1.7969925419893116	not_mentioned		not_mentioned	correct	ok	not_mentioned	released	unavailable
Opus 5.5	imcs21	calibration	10332452	symptom_221	10332452	0.014436	1.7969925419893116	not_mentioned		not_mentioned	correct	ok	not_mentioned	released	unavailable
Opus 5.5	imcs21	calibration	10332452	symptom_222	10332452	0.014436	1.7969925419893116	not_mentioned		not_mentioned	correct	ok	not_mentioned	released	unavailable
Opus 5.5	imcs21	calibration	10332452	symptom_223	10332452	0.014436	1.7969925419893116	not_mentioned		not_mentioned	correct	ok	not_mentioned	released	unavailable
Opus 5.5	imcs21	calibration	10332452	symptom_224	10332452	0.014436	1.7969925419893116	not_mentioned		not_mentioned	correct	ok	not_mentioned	released	unavailable
Opus 5.5	imcs21	calibration	10332452	symptom_225	10332452	0.014436	1.7969925419893116	not_mentioned		not_mentioned	correct	ok	not_mentioned	released	unavailable
Opus 5.5	imcs21	calibration	10332452	symptom_226	10332452	0.014436	1.7969925419893116	not_mentioned		not_mentioned	correct	ok	not_mentioned	released	unavailable
Opus 5.5	imcs21	calibration	10332452	symptom_227	10332452	0.014436	1.7969925419893116	not_mentioned		not_mentioned	correct	ok	not_mentioned	released	unavailable
Opus 5.5	imcs21	calibration	10332452	symptom_228	10332452	0.014436	1.7969925419893116	not_mentioned		not_mentioned	correct	ok	not_mentioned	released	unavailable
Opus 5.5	imcs21	calibration	10332452	symptom_229	10332452	0.014436	1.7969925419893116	not_mentioned		not_mentioned	correct	ok	not_mentioned	released	unavailable
Opus 5.5	imcs21	calibration	10332452	symptom_230	10332452	0.014436	1.7969925419893116	not_mentioned		not_mentioned	correct	ok	not_mentioned	released	unavailable
Opus 5.5	imcs21	calibration	10332452	symptom_231	10332452	0.014436	1.7969925419893116	not_mentioned		not_mentioned	correct	ok	not_mentioned	released	unavailable
Opus 5.5	imcs21	calibration	10332452	symptom_232	10332452	0.014436	1.7969925419893116	not_mentioned		not_mentioned	correct	ok	not_mentioned	released	unavailable
Opus 5.5	imcs21	calibration	10332452	symptom_233	10332452	0.014436	1.7969925419893116	not_mentioned		not_mentioned	correct	ok	not_mentioned	released	unavailable
Opus 5.5	imcs21	calibration	10332452	symptom_234	10332452	0.014436	1.7969925419893116	not_mentioned		not_mentioned	correct	ok	not_mentioned	released	unavailable
Opus 5.5	imcs21	calibration	10332452	symptom_235	10332452	0.014436	1.7969925419893116	not_mentioned		not_mentioned	correct	ok	not_mentioned	released	unavailable
Opus 5.5	imcs21	calibration	10332452	symptom_236	10332452	0.014436	1.7969925419893116	not_mentioned		not_mentioned	correct	ok	not_mentioned	released	unavailable
Opus 5.5	imcs21	calibration	10332452	symptom_237	10332452	0.014436	1.7969925419893116	not_mentioned		not_mentioned	correct	ok	not_mentioned	released	unavailable
Opus 5.5	imcs21	calibration	10332452	symptom_238	10332452	0.014436	1.7969925419893116	not_mentioned		not_mentioned	correct	ok	not_mentioned	released	unavailable
Opus 5.5	imcs21	calibration	10332452	symptom_239	10332452	0.014436	1.7969925419893116	not_mentioned		not_mentioned	correct	ok	not_mentioned	released	unavailable
Opus 5.5	imcs21	calibration	10332452	symptom_240	10332452	0.014436	1.7969925419893116	not_mentioned		not_mentioned	correct	ok	not_mentioned	released	unavailable
Opus 5.5	imcs21	calibration	10332452	symptom_241	10332452	0.014436	1.7969925419893116	not_mentioned		not_mentioned	correct	ok	not_mentioned	released	unavailable
Opus 5.5	imcs21	calibration	10332452	symptom_242	10332452	0.014436	1.7969925419893116	not_mentioned		not_mentioned	correct	ok	not_mentioned	released	unavailable
Opus 5.5	imcs21	calibration	10332452	symptom_243	10332452	0.014436	1.7969925419893116	not_mentioned		not_mentioned	correct	ok	not_mentioned	released	unavailable
Opus 5.5	imcs21	calibration	10332452	symptom_244	10332452	0.014436	1.7969925419893116	not_mentioned		not_mentioned	correct	ok	not_mentioned	released	unavailable
Opus 5.5	imcs21	calibration	10332452	symptom_245	10332452	0.014436	1.7969925419893116	not_mentioned		not_mentioned	correct	ok	not_mentioned	released	unavailable
Opus 5.5	imcs21	calibration	10332452	symptom_246	10332452	0.014436	1.7969925419893116	not_mentioned		not_mentioned	correct	ok	not_mentioned	released	unavailable
Opus 5.5	imcs21	calibration	10332452	symptom_247	10332452	0.014436	1.7969925419893116	not_mentioned		not_mentioned	correct	ok	not_mentioned	released	unavailable
Opus 5.5	imcs21	calibration	10332452	symptom_248	10332452	0.014436	1.7969925419893116	not_mentioned		not_mentioned	correct	ok	not_mentioned	released	unavailable
Opus 5.5	imcs21	calibration	10332452	symptom_249	10332452	0.014436	1.7969925419893116	not_mentioned		not_mentioned	correct	ok	not_mentioned	released	unavailable
Opus 5.5	imcs21	calibration	10332452	symptom_250	10332452	0.014436	1.7969925419893116	not_mentioned		not_mentioned	correct	ok	not_mentioned	released	unavailable
Opus 5.5	imcs21	calibration	10332452	symptom_251	10332452	0.014436	1.7969925419893116	not_mentioned		not_mentioned	correct	ok	not_mentioned	released	unavailable
Opus 5.5	imcs21	calibration	10332452	symptom_252	10332452	0.014436	1.7969925419893116	not_mentioned		not_mentioned	correct	ok	not_mentioned	released	unavailable
Opus 5.5	imcs21	calibration	10332452	symptom_253	10332452	0.014436	1.7969925419893116	not_mentioned		not_mentioned	correct	ok	not_mentioned	released	unavailable
Opus 5.5	imcs21	calibration	10332452	symptom_254	10332452	0.014436	1.7969925419893116	not_mentioned		not_mentioned	correct	ok	not_mentioned	released	unavailable
Opus 5.5	imcs21	calibration	10332452	symptom_255	10332452	0.014436	1.7969925419893116	not_mentioned		not_mentioned	correct	ok	not_mentioned	released	unavailable
Opus 5.5	imcs21	calibration	10332452	symptom_256	10332452	0.014436	1.7969925419893116	not_mentioned		not_mentioned	correct	ok	not_mentioned	released	unavailable
Opus 5.5	imcs21	calibration	10332452	symptom_257	10332452	0.014436	1.7969925419893116	not_mentioned		not_mentioned	correct	ok	not_mentioned	released	unavailable
Opus 5.5	imcs21	calibration	10332452	symptom_258	10332452	0.014436	1.7969925419893116	not_mentioned		not_mentioned	correct	ok	not_mentioned	released	unavailable
Opus 5.5	imcs21	calibration	10332452	symptom_259	10332452	0.014436	1.7969925419893116	not_mentioned		not_mentioned	correct	ok	not_mentioned	released	unavailable
Opus 5.5	imcs21	calibration	10332452	symptom_260	10332452	0.014436	1.7969925419893116	not_mentioned		not_mentioned	correct	ok	not_mentioned	released	unavailable
Opus 5.5	imcs21	calibration	10332452	symptom_261	10332452	0.014436	1.7969925419893116	not_mentioned		not_mentioned	correct	ok	not_mentioned	released	unavailable
Opus 5.5	imcs21	calibration	10332452	symptom_262	10332452	0.014436	1.7969925419893116	not_mentioned		not_mentioned	correct	ok	not_mentioned	released	unavailable
Opus 5.5	imcs21	calibration	10332452	symptom_263	10332452	0.014436	1.7969925419893116	not_mentioned		not_mentioned	correct	ok	not_mentioned	released	unavailable
Opus 5.5	imcs21	calibration	10332452	symptom_264	10332452	0.014436	1.7969925419893116	not_mentioned		not_mentioned	correct	ok	not_mentioned	released	unavailable
Opus 5.5	imcs21	calibration	10332452	symptom_265	10332452	0.014436	1.7969925419893116	not_mentioned		not_mentioned	correct	ok	not_mentioned	released	unavailable
Opus 5.5	imcs21	calibration	10332452	symptom_266	10332452	0.014436	1.7969925419893116	not_mentioned		not_mentioned	correct	ok	not_mentioned	released	unavailable
Opus 5.5	imcs21	calibration	10332452	symptom_267	10332452	0.014436	1.7969925419893116	not_mentioned		not_mentioned	correct	ok	not_mentioned	released	unavailable
Opus 5.5	imcs21	calibration	10332452	symptom_268	10332452	0.014436	1.7969925419893116	not_mentioned		not_mentioned	correct	ok	not_mentioned	released	unavailable
Opus 5.5	imcs21	calibration	10332452	symptom_269	10332452	0.014436	1.7969925419893116	not_mentioned		not_mentioned	correct	ok	not_mentioned	released	unavailable
Opus 5.5	imcs21	calibration	10332452	symptom_270	10332452	0.014436	1.7969925419893116	not_mentioned		not_mentioned	correct	ok	not_mentioned	released	unavailable
Opus 5.5	imcs21	calibration	10332452	symptom_271	10332452	0.014436	1.7969925419893116	not_mentioned		not_mentioned	correct	ok	not_mentioned	released	unavailable
Opus 5.5	imcs21	calibration	10332452	symptom_272	10332452	0.014436	1.7969925419893116	not_mentioned		not_mentioned	correct	ok	not_mentioned	released	unavailable
Opus 5.5	imcs21	calibration	10332452	symptom_273	10332452	0.014436	1.7969925419893116	not_mentioned		not_mentioned	correct	ok	not_mentioned	released	unavailable
Opus 5.5	imcs21	calibration	10332452	symptom_274	10332452	0.014436	1.7969925419893116	not_mentioned		not_mentioned	correct	ok	not_mentioned	released	unavailable
Opus 5.5	imcs21	calibration	10332452	symptom_275	10332452	0.014436	1.7969925419893116	not_mentioned		not_mentioned	correct	ok	not_mentioned	released	unavailable
Opus 5.5	imcs21	calibration	10332452	symptom_276	10332452	0.014436	1.7969925419893116	not_mentioned		not_mentioned	correct	ok	not_mentioned	released	unavailable
Opus 5.5	imcs21	calibration	10332452	symptom_277	10332452	0.014436	1.7969925419893116	not_mentioned		not_mentioned	correct	ok	not_mentioned	released	unavailable
Opus 5.5	imcs21	calibration	10332452	symptom_278	10332452	0.014436	1.7969925419893116	not_mentioned		not_mentioned	correct	ok	not_mentioned	released	unavailable
Opus 5.5	imcs21	calibration	10332452	symptom_279	10332452	0.014436	1.7969925419893116	not_mentioned		not_mentioned	correct	ok	not_mentioned	released	unavailable
Opus 5.5	imcs21	calibration	10332452	symptom_280	10332452	0.014436	1.7969925419893116	not_mentioned		not_mentioned	correct	ok	not_mentioned	released	unavailable
Opus 5.5	imcs21	calibration	10332452	symptom_281	10332452	0.014436	1.7969925419893116	not_mentioned		not_mentioned	correct	ok	not_mentioned	released	unavailable
Opus 5.5	imcs21	calibration	10332452	symptom_282	10332452	0.014436	1.7969925419893116	not_mentioned		not_mentioned	correct	ok	not_mentioned	released	unavailable
Opus 5.5	imcs21	calibration	10332452	symptom_283	10332452	0.014436	1.7969925419893116	not_mentioned		not_mentioned	correct	ok	not_mentioned	released	unavailable
Opus 5.5	imcs21	calibration	10332452	symptom_284	10332452	0.014436	1.7969925419893116	not_mentioned		not_mentioned	correct	ok	not_mentioned	released	unavailable
Opus 5.5	imcs21	calibration	10332452	symptom_285	10332452	0.014436	1.7969925419893116	not_mentioned		not_mentioned	correct	ok	not_mentioned	released	unavailable
Opus 5.5	imcs21	calibration	10332452	symptom_286	10332452	0.014436	1.7969925419893116	not_mentioned		not_mentioned	correct	ok	not_mentioned	released	unavailable
Opus 5.5	imcs21	calibration	10332452	symptom_287	10332452	0.014436	1.7969925419893116	not_mentioned		not_mentioned	correct	ok	not_mentioned	released	unavailable
Opus 5.5	imcs21	calibration	10332452	symptom_288	10332452	0.014436	1.7969925419893116	not_mentioned		not_mentioned	correct	ok	not_mentioned	released	unavailable
Opus 5.5	imcs21	calibration	10332452	symptom_289	10332452	0.014436	1.7969925419893116	not_mentioned		not_mentioned	correct	ok	not_mentioned	released	unavailable
Opus 5.5	imcs21	calibration	10332452	symptom_290	10332452	0.014436	1.7969925419893116	not_mentioned		not_mentioned	correct	ok	not_mentioned	released	unavailable
Opus 5.5	imcs21	calibration	10332452	symptom_291	10332452	0.014436	1.7969925419893116	not_mentioned		not_mentioned	correct	ok	not_mentioned	released	unavailable
Opus 5.5	imcs21	calibration	10332452	symptom_292	10332452	0.014436	1.7969925419893116	not_mentioned		not_mentioned	correct	ok	not_mentioned	released	unavailable
Opus 5.5	imcs21	calibration	10332452	symptom_293	10332452	0.014436	1.7969925419893116	not_mentioned		not_mentioned	correct	ok	not_mentioned	released	unavailable
Opus 5.5	imcs21	calibration	10332452	symptom_294	10332452	0.014436	1.7969925419893116	not_mentioned		not_mentioned	correct	ok	not_mentioned	released	unavailable
Opus 5.5	imcs21	calibration	10332452	symptom_295	10332452	0.014436	1.7969925419893116	not_mentioned		not_mentioned	correct	ok	not_mentioned	released	unavailable
Opus 5.5	imcs21	calibration	10332452	symptom_296	10332452	0.014436	1.7969925419893116	not_mentioned		not_mentioned	correct	ok	not_mentioned	released	unavailable
Opus 5.5	imcs21	calibration	10332452	symptom_297	10332452	0.014436	1.7969925419893116	not_mentioned		not_mentioned	correct	ok	not_mentioned	released	unavailable
Opus 5.5	imcs21	calibration	10332452	symptom_298	10332452	0.014436	1.7969925419893116	not_mentioned		not_mentioned	correct	ok	not_mentioned	released	unavailable
Opus 5.5	imcs21	calibration	10332452	symptom_299	10332452	0.014436	1.7969925419893116	not_mentioned		not_mentioned	correct	ok	not_mentioned	released	unavailable
Opus 5.5	imcs21	calibration	10332452	symptom_300	10332452	0.014436	1.7969925419893116	not_mentioned		not_mentioned	correct	ok	not_mentioned	released	unavailable
Opus 5.5	imcs21	calibration	10332452	symptom_301	10332452	0.014436	1.7969925419893116	not_mentioned		not_mentioned	correct	ok	not_mentioned	released	unavailable
Opus 5.5	imcs21	calibration	10332452	symptom_302	10332452	0.014436	1.7969925419893116	not_mentioned		not_mentioned	correct	ok	not_mentioned	released	unavailable
Opus 5.5	imcs21	calibration	10332452	symptom_303	10332452	0.014436	1.7969925419893116	not_mentioned		not_mentioned	correct	ok	not_mentioned	released	unavailable
Opus 5.5	imcs21	calibration	10332452	symptom_304	10332452	0.014436	1.7969925419893116	not_mentioned		not_mentioned	correct	ok	not_mentioned	released	unavailable
Opus 5.5	imcs21	calibration	10332452	symptom_305	10332452	0.014436	1.7969925419893116	not_mentioned		not_mentioned	correct	ok	not_mentioned	released	unavailable
Opus 5.5	imcs21	calibration	10332452	symptom_306	10332452	0.014436	1.7969925419893116	not_mentioned		not_mentioned	correct	ok	not_mentioned	released	unavailable
Opus 5.5	imcs21	calibration	10332452	symptom_307	10332452	0.014436	1.7969925419893116	not_mentioned		not_mentioned	correct	ok	not_mentioned	released	unavailable
Opus 5.5	imcs21	calibration	10332452	symptom_308	10332452	0.014436	1.7969925419893116	not_mentioned		not_mentioned	correct	ok	not_mentioned	released	unavailable
Opus 5.5	imcs21	calibration	10332452	symptom_309	10332452	0.014436	1.7969925419893116	not_mentioned		not_mentioned	correct	ok	not_mentioned	released	unavailable
Opus 5.5	imcs21	calibration	10332452	symptom_310	10332452	0.014436	1.7969925419893116	not_mentioned		not_mentioned	correct	ok	not_mentioned	released	unavailable
Opus 5.5	imcs21	calibration	10332452	symptom_311	10332452	0.014436	1.7969925419893116	not_mentioned		not_mentioned	correct	ok	not_mentioned	released	unavailable
Opus 5.5	imcs21	calibration	10332452	symptom_312	10332452	0.014436	1.7969925419893116	not_mentioned		not_mentioned	correct	ok	not_mentioned	released	unavailable
Opus 5.5	imcs21	calibration	10332452	symptom_313	10332452	0.014436	1.7969925419893116	not_mentioned		not_mentioned	correct	ok	not_mentioned	released	unavailable
Opus 5.5	imcs21	calibration	10332452	symptom_314	10332452	0.014436	1.7969925419893116	not_mentioned		not_mentioned	correct	ok	not_mentioned	released	unavailable
Opus 5.5	imcs21	calibration	10332452	symptom_315	10332452	0.014436	1.7969925419893116	not_mentioned		not_mentioned	correct	ok	not_mentioned	released	unavailable
Opus 5.5	imcs21	calibration	10332452	symptom_316	10332452	0.014436	1.7969925419893116	not_mentioned		not_mentioned	correct	ok	not_mentioned	released	unavailable
Opus 5.5	imcs21	calibration	10332452	symptom_317	10332452	0.014436	1.7969925419893116	not_mentioned		not_mentioned	correct	ok	not_mentioned	released	unavailable
Opus 5.5	imcs21	calibration	10332452	symptom_318	10332452	0.014436	1.7969925419893116	not_mentioned		not_mentioned	correct	ok	not_mentioned	released	unavailable
Opus 5.5	imcs21	calibration	10332452	symptom_319	10332452	0.014436	1.7969925419893116	not_mentioned		not_mentioned	correct	ok	not_mentioned	released	unavailable
Opus 5.5	imcs21	calibration	10332452	symptom_320	10332452	0.014436	1.7969925419893116	not_mentioned		not_mentioned	correct	ok	not_mentioned	released	unavailable
Opus 5.5	imcs21	calibration	10332452	symptom_321	10332452	0.014436	1.7969925419893116	not_mentioned		not_mentioned	correct	ok	not_mentioned	released	unavailable
Opus 5.5	imcs21	calibration	10332452	symptom_322	10332452	0.014436	1.7969925419893116	not_mentioned		not_mentioned	correct	ok	not_mentioned	released	unavailable
Opus 5.5	imcs21	calibration	10332452	symptom_323	10332452	0.014436	1.7969925419893116	not_mentioned		not_mentioned	correct	ok	not_mentioned	released	unavailable
Opus 5.5	imcs21	calibration	10332452	symptom_324	10332452	0.014436	1.7969925419893116	not_mentioned		not_mentioned	correct	ok	not_mentioned	released	unavailable
Opus 5.5	imcs21	calibration	10332452	symptom_325	10332452	0.014436	1.7969925419893116	not_mentioned		not_mentioned	correct	ok	not_mentioned	released	unavailable
Opus 5.5	imcs21	calibration	10332452	symptom_326	10332452	0.014436	1.7969925419893116	not_mentioned		not_mentioned	correct	ok	not_mentioned	released	unavailable
Opus 5.5	imcs21	calibration	10332452	symptom_327	10332452	0.014436	1.7969925419893116	not_mentioned		not_mentioned	correct	ok	not_mentioned	released	unavailable
Opus 5.5	imcs21	calibration	10332452	symptom_328	10332452	0.014436	1.7969925419893116	not_mentioned		not_mentioned	correct	ok	not_mentioned	released	unavailable
Opus 5.5	imcs21	calibration	10332452	symptom_329	10332452	0.014436	1.7969925419893116	not_mentioned		not_mentioned	correct	ok	not_mentioned	released	unavailable
Opus 5.5	imcs21	calibration	10332452	symptom_330	10332452	0.014436	1.7969925419893116	not_mentioned		not_mentioned	correct	ok	not_mentioned	released	unavailable
Opus 5.5	imcs21	calibration	10333122	symptom_000	10333122	0.021392	4.210352041060105	not_mentioned		not_mentioned	correct	ok	not_mentioned	released	unavailable
Opus 5.5	imcs21	calibration	10333122	symptom_001	10333122	0.021392	4.210352041060105	not_mentioned		not_mentioned	correct	ok	not_mentioned	released	unavailable
Opus 5.5	imcs21	calibration	10333122	symptom_002	10333122	0.021392	4.210352041060105	not_mentioned		not_mentioned	correct	ok	not_mentioned	released	unavailable
Opus 5.5	imcs21	calibration	10333122	symptom_003	10333122	0.021392	4.210352041060105	not_mentioned		not_mentioned	correct	ok	not_mentioned	released	unavailable
Opus 5.5	imcs21	calibration	10333122	symptom_004	10333122	0.021392	4.210352041060105	not_mentioned		not_mentioned	correct	ok	not_mentioned	released	unavailable
Opus 5.5	imcs21	calibration	10333122	symptom_005	10333122	0.021392	4.210352041060105	not_mentioned		not_mentioned	correct	ok	not_mentioned	released	unavailable
Opus 5.5	imcs21	calibration	10333122	symptom_006	10333122	0.021392	4.210352041060105	not_mentioned		not_mentioned	correct	ok	not_mentioned	released	unavailable
Opus 5.5	imcs21	calibration	10333122	symptom_007	10333122	0.021392	4.210352041060105	not_mentioned		not_mentioned	correct	ok	not_mentioned	released	unavailable
Opus 5.5	imcs21	calibration	10333122	symptom_008	10333122	0.021392	4.210352041060105	not_mentioned		positive	incorrect	ok	positive	released	unavailable
Opus 5.5	imcs21	calibration	10333122	symptom_009	10333122	0.021392	4.210352041060105	not_mentioned		not_mentioned	correct	ok	not_mentioned	released	unavailable
Opus 5.5	imcs21	calibration	10333122	symptom_010	10333122	0.021392	4.210352041060105	uncertain	0.5	not_mentioned	incorrect	ok	not_mentioned	released	reported_percentage
Opus 5.5	imcs21	calibration	10333122	symptom_011	10333122	0.021392	4.210352041060105	not_mentioned		not_mentioned	correct	ok	not_mentioned	released	unavailable
Opus 5.5	imcs21	calibration	10333122	symptom_012	10333122	0.021392	4.210352041060105	not_mentioned		not_mentioned	correct	ok	not_mentioned	released	unavailable
Opus 5.5	imcs21	calibration	10333122	symptom_013	10333122	0.021392	4.210352041060105	not_mentioned		not_mentioned	correct	ok	not_mentioned	released	unavailable
Opus 5.5	imcs21	calibration	10333122	symptom_014	10333122	0.021392	4.210352041060105	not_mentioned		not_mentioned	correct	ok	not_mentioned	released	unavailable
Opus 5.5	imcs21	calibration	10333122	symptom_015	10333122	0.021392	4.210352041060105	not_mentioned		not_mentioned	correct	ok	not_mentioned	released	unavailable
Opus 5.5	imcs21	calibration	10333122	symptom_016	10333122	0.021392	4.210352041060105	not_mentioned		not_mentioned	correct	ok	not_mentioned	released	unavailable
Opus 5.5	imcs21	calibration	10333122	symptom_017	10333122	0.021392	4.210352041060105	not_mentioned		not_mentioned	correct	ok	not_mentioned	released	unavailable
Opus 5.5	imcs21	calibration	10333122	symptom_018	10333122	0.021392	4.210352041060105	not_mentioned		not_mentioned	correct	ok	not_mentioned	released	unavailable
Opus 5.5	imcs21	calibration	10333122	symptom_019	10333122	0.021392	4.210352041060105	not_mentioned		not_mentioned	correct	ok	not_mentioned	released	unavailable
Opus 5.5	imcs21	calibration	10333122	symptom_020	10333122	0.021392	4.210352041060105	not_mentioned		not_mentioned	correct	ok	not_mentioned	released	unavailable
Opus 5.5	imcs21	calibration	10333122	symptom_021	10333122	0.021392	4.210352041060105	not_mentioned		not_mentioned	correct	ok	not_mentioned	released	unavailable
Opus 5.5	imcs21	calibration	10333122	symptom_022	10333122	0.021392	4.210352041060105	not_mentioned		not_mentioned	correct	ok	not_mentioned	released	unavailable
Opus 5.5	imcs21	calibration	10333122	symptom_023	10333122	0.021392	4.210352041060105	not_mentioned		not_mentioned	correct	ok	not_mentioned	released	unavailable
Opus 5.5	imcs21	calibration	10333122	symptom_024	10333122	0.021392	4.210352041060105	not_mentioned		not_mentioned	correct	ok	not_mentioned	released	unavailable
Opus 5.5	imcs21	calibration	10333122	symptom_025	10333122	0.021392	4.210352041060105	not_mentioned		not_mentioned	correct	ok	not_mentioned	released	unavailable
Opus 5.5	imcs21	calibration	10333122	symptom_026	10333122	0.021392	4.210352041060105	not_mentioned		not_mentioned	correct	ok	not_mentioned	released	unavailable
Opus 5.5	imcs21	calibration	10333122	symptom_027	10333122	0.021392	4.210352041060105	not_mentioned		not_mentioned	correct	ok	not_mentioned	released	unavailable
Opus 5.5	imcs21	calibration	10333122	symptom_028	10333122	0.021392	4.210352041060105	not_mentioned		not_mentioned	correct	ok	not_mentioned	released	unavailable
Opus 5.5	imcs21	calibration	10333122	symptom_029	10333122	0.021392	4.210352041060105	not_mentioned		not_mentioned	correct	ok	not_mentioned	released	unavailable
Opus 5.5	imcs21	calibration	10333122	symptom_030	10333122	0.021392	4.210352041060105	not_mentioned		not_mentioned	correct	ok	not_mentioned	released	unavailable
Opus 5.5	imcs21	calibration	10333122	symptom_031	10333122	0.021392	4.210352041060105	not_mentioned		not_mentioned	correct	ok	not_mentioned	released	unavailable
Opus 5.5	imcs21	calibration	10333122	symptom_032	10333122	0.021392	4.210352041060105	not_mentioned		not_mentioned	correct	ok	not_mentioned	released	unavailable
Opus 5.5	imcs21	calibration	10333122	symptom_033	10333122	0.021392	4.210352041060105	not_mentioned		not_mentioned	correct	ok	not_mentioned	released	unavailable
Opus 5.5	imcs21	calibration	10333122	symptom_034	10333122	0.021392	4.210352041060105	not_mentioned		not_mentioned	correct	ok	not_mentioned	released	unavailable
Opus 5.5	imcs21	calibration	10333122	symptom_035	10333122	0.021392	4.210352041060105	not_mentioned		not_mentioned	correct	ok	not_mentioned	released	unavailable
Opus 5.5	imcs21	calibration	10333122	symptom_036	10333122	0.021392	4.210352041060105	not_mentioned		not_mentioned	correct	ok	not_mentioned	released	unavailable
Opus 5.5	imcs21	calibration	10333122	symptom_037	10333122	0.021392	4.210352041060105	not_mentioned		not_mentioned	correct	ok	not_mentioned	released	unavailable
Opus 5.5	imcs21	calibration	10333122	symptom_038	10333122	0.021392	4.210352041060105	not_mentioned		not_mentioned	correct	ok	not_mentioned	released	unavailable
Opus 5.5	imcs21	calibration	10333122	symptom_039	10333122	0.021392	4.210352041060105	not_mentioned		not_mentioned	correct	ok	not_mentioned	released	unavailable
Opus 5.5	imcs21	calibration	10333122	symptom_040	10333122	0.021392	4.210352041060105	not_mentioned		not_mentioned	correct	ok	not_mentioned	released	unavailable
Opus 5.5	imcs21	calibration	10333122	symptom_041	10333122	0.021392	4.210352041060105	not_mentioned		not_mentioned	correct	ok	not_mentioned	released	unavailable
Opus 5.5	imcs21	calibration	10333122	symptom_042	10333122	0.021392	4.210352041060105	not_mentioned		not_mentioned	correct	ok	not_mentioned	released	unavailable
Opus 5.5	imcs21	calibration	10333122	symptom_043	10333122	0.021392	4.210352041060105	positive	0.65	not_mentioned	incorrect	ok	not_mentioned	released	reported_percentage
Opus 5.5	imcs21	calibration	10333122	symptom_044	10333122	0.021392	4.210352041060105	not_mentioned		not_mentioned	correct	ok	not_mentioned	released	unavailable
Opus 5.5	imcs21	calibration	10333122	symptom_045	10333122	0.021392	4.210352041060105	not_mentioned		not_mentioned	correct	ok	not_mentioned	released	unavailable
Opus 5.5	imcs21	calibration	10333122	symptom_046	10333122	0.021392	4.210352041060105	not_mentioned		not_mentioned	correct	ok	not_mentioned	released	unavailable
Opus 5.5	imcs21	calibration	10333122	symptom_047	10333122	0.021392	4.210352041060105	not_mentioned		not_mentioned	correct	ok	not_mentioned	released	unavailable
Opus 5.5	imcs21	calibration	10333122	symptom_048	10333122	0.021392	4.210352041060105	not_mentioned		not_mentioned	correct	ok	not_mentioned	released	unavailable
Opus 5.5	imcs21	calibration	10333122	symptom_049	10333122	0.021392	4.210352041060105	not_mentioned		not_mentioned	correct	ok	not_mentioned	released	unavailable
Opus 5.5	imcs21	calibration	10333122	symptom_050	10333122	0.021392	4.210352041060105	not_mentioned		not_mentioned	correct	ok	not_mentioned	released	unavailable
Opus 5.5	imcs21	calibration	10333122	symptom_051	10333122	0.021392	4.210352041060105	not_mentioned		not_mentioned	correct	ok	not_mentioned	released	unavailable
Opus 5.5	imcs21	calibration	10333122	symptom_052	10333122	0.021392	4.210352041060105	not_mentioned		not_mentioned	correct	ok	not_mentioned	released	unavailable
Opus 5.5	imcs21	calibration	10333122	symptom_053	10333122	0.021392	4.210352041060105	not_mentioned		not_mentioned	correct	ok	not_mentioned	released	unavailable
Opus 5.5	imcs21	calibration	10333122	symptom_054	10333122	0.021392	4.210352041060105	not_mentioned		not_mentioned	correct	ok	not_mentioned	released	unavailable
Opus 5.5	imcs21	calibration	10333122	symptom_055	10333122	0.021392	4.210352041060105	not_mentioned		not_mentioned	correct	ok	not_mentioned	released	unavailable
Opus 5.5	imcs21	calibration	10333122	symptom_056	10333122	0.021392	4.210352041060105	not_mentioned		not_mentioned	correct	ok	not_mentioned	released	unavailable
Opus 5.5	imcs21	calibration	10333122	symptom_057	10333122	0.021392	4.210352041060105	not_mentioned		not_mentioned	correct	ok	not_mentioned	released	unavailable
Opus 5.5	imcs21	calibration	10333122	symptom_058	10333122	0.021392	4.210352041060105	not_mentioned		not_mentioned	correct	ok	not_mentioned	released	unavailable
Opus 5.5	imcs21	calibration	10333122	symptom_059	10333122	0.021392	4.210352041060105	not_mentioned		not_mentioned	correct	ok	not_mentioned	released	unavailable
Opus 5.5	imcs21	calibration	10333122	symptom_060	10333122	0.021392	4.210352041060105	positive	0.75	not_mentioned	incorrect	ok	not_mentioned	released	reported_percentage
Opus 5.5	imcs21	calibration	10333122	symptom_061	10333122	0.021392	4.210352041060105	not_mentioned		not_mentioned	correct	ok	not_mentioned	released	unavailable
Opus 5.5	imcs21	calibration	10333122	symptom_062	10333122	0.021392	4.210352041060105	not_mentioned		not_mentioned	correct	ok	not_mentioned	released	unavailable
Opus 5.5	imcs21	calibration	10333122	symptom_063	10333122	0.021392	4.210352041060105	not_mentioned		not_mentioned	correct	ok	not_mentioned	released	unavailable
Opus 5.5	imcs21	calibration	10333122	symptom_064	10333122	0.021392	4.210352041060105	not_mentioned		not_mentioned	correct	ok	not_mentioned	released	unavailable
Opus 5.5	imcs21	calibration	10333122	symptom_065	10333122	0.021392	4.210352041060105	not_mentioned		not_mentioned	correct	ok	not_mentioned	released	unavailable
Opus 5.5	imcs21	calibration	10333122	symptom_066	10333122	0.021392	4.210352041060105	not_mentioned		not_mentioned	correct	ok	not_mentioned	released	unavailable
Opus 5.5	imcs21	calibration	10333122	symptom_067	10333122	0.021392	4.210352041060105	not_mentioned		not_mentioned	correct	ok	not_mentioned	released	unavailable
Opus 5.5	imcs21	calibration	10333122	symptom_068	10333122	0.021392	4.210352041060105	not_mentioned		not_mentioned	correct	ok	not_mentioned	released	unavailable
Opus 5.5	imcs21	calibration	10333122	symptom_069	10333122	0.021392	4.210352041060105	not_mentioned		not_mentioned	correct	ok	not_mentioned	released	unavailable
Opus 5.5	imcs21	calibration	10333122	symptom_070	10333122	0.021392	4.210352041060105	not_mentioned		not_mentioned	correct	ok	not_mentioned	released	unavailable
Opus 5.5	imcs21	calibration	10333122	symptom_071	10333122	0.021392	4.210352041060105	not_mentioned		not_mentioned	correct	ok	not_mentioned	released	unavailable
Opus 5.5	imcs21	calibration	10333122	symptom_072	10333122	0.021392	4.210352041060105	not_mentioned		not_mentioned	correct	ok	not_mentioned	released	unavailable
Opus 5.5	imcs21	calibration	10333122	symptom_073	10333122	0.021392	4.210352041060105	not_mentioned		not_mentioned	correct	ok	not_mentioned	released	unavailable
Opus 5.5	imcs21	calibration	10333122	symptom_074	10333122	0.021392	4.210352041060105	not_mentioned		not_mentioned	correct	ok	not_mentioned	released	unavailable
Opus 5.5	imcs21	calibration	10333122	symptom_075	10333122	0.021392	4.210352041060105	not_mentioned		not_mentioned	correct	ok	not_mentioned	released	unavailable
Opus 5.5	imcs21	calibration	10333122	symptom_076	10333122	0.021392	4.210352041060105	not_mentioned		not_mentioned	correct	ok	not_mentioned	released	unavailable
Opus 5.5	imcs21	calibration	10333122	symptom_077	10333122	0.021392	4.210352041060105	not_mentioned		not_mentioned	correct	ok	not_mentioned	released	unavailable
Opus 5.5	imcs21	calibration	10333122	symptom_078	10333122	0.021392	4.210352041060105	not_mentioned		not_mentioned	correct	ok	not_mentioned	released	unavailable
Opus 5.5	imcs21	calibration	10333122	symptom_079	10333122	0.021392	4.210352041060105	not_mentioned		not_mentioned	correct	ok	not_mentioned	released	unavailable
Opus 5.5	imcs21	calibration	10333122	symptom_080	10333122	0.021392	4.210352041060105	not_mentioned		not_mentioned	correct	ok	not_mentioned	released	unavailable
Opus 5.5	imcs21	calibration	10333122	symptom_081	10333122	0.021392	4.210352041060105	not_mentioned		not_mentioned	correct	ok	not_mentioned	released	unavailable
Opus 5.5	imcs21	calibration	10333122	symptom_082	10333122	0.021392	4.210352041060105	not_mentioned		not_mentioned	correct	ok	not_mentioned	released	unavailable
Opus 5.5	imcs21	calibration	10333122	symptom_083	10333122	0.021392	4.210352041060105	not_mentioned		not_mentioned	correct	ok	not_mentioned	released	unavailable
Opus 5.5	imcs21	calibration	10333122	symptom_084	10333122	0.021392	4.210352041060105	not_mentioned		not_mentioned	correct	ok	not_mentioned	released	unavailable
Opus 5.5	imcs21	calibration	10333122	symptom_085	10333122	0.021392	4.210352041060105	not_mentioned		not_mentioned	correct	ok	not_mentioned	released	unavailable
Opus 5.5	imcs21	calibration	10333122	symptom_086	10333122	0.021392	4.210352041060105	not_mentioned		not_mentioned	correct	ok	not_mentioned	released	unavailable
Opus 5.5	imcs21	calibration	10333122	symptom_087	10333122	0.021392	4.210352041060105	not_mentioned		not_mentioned	correct	ok	not_mentioned	released	unavailable
Opus 5.5	imcs21	calibration	10333122	symptom_088	10333122	0.021392	4.210352041060105	not_mentioned		not_mentioned	correct	ok	not_mentioned	released	unavailable
Opus 5.5	imcs21	calibration	10333122	symptom_089	10333122	0.021392	4.210352041060105	not_mentioned		not_mentioned	correct	ok	not_mentioned	released	unavailable
Opus 5.5	imcs21	calibration	10333122	symptom_090	10333122	0.021392	4.210352041060105	not_mentioned		not_mentioned	correct	ok	not_mentioned	released	unavailable
Opus 5.5	imcs21	calibration	10333122	symptom_091	10333122	0.021392	4.210352041060105	not_mentioned		not_mentioned	correct	ok	not_mentioned	released	unavailable
Opus 5.5	imcs21	calibration	10333122	symptom_092	10333122	0.021392	4.210352041060105	not_mentioned		not_mentioned	correct	ok	not_mentioned	released	unavailable
Opus 5.5	imcs21	calibration	10333122	symptom_093	10333122	0.021392	4.210352041060105	not_mentioned		not_mentioned	correct	ok	not_mentioned	released	unavailable
Opus 5.5	imcs21	calibration	10333122	symptom_094	10333122	0.021392	4.210352041060105	not_mentioned		not_mentioned	correct	ok	not_mentioned	released	unavailable
Opus 5.5	imcs21	calibration	10333122	symptom_095	10333122	0.021392	4.210352041060105	not_mentioned		not_mentioned	correct	ok	not_mentioned	released	unavailable
Opus 5.5	imcs21	calibration	10333122	symptom_096	10333122	0.021392	4.210352041060105	not_mentioned		not_mentioned	correct	ok	not_mentioned	released	unavailable
Opus 5.5	imcs21	calibration	10333122	symptom_097	10333122	0.021392	4.210352041060105	not_mentioned		not_mentioned	correct	ok	not_mentioned	released	unavailable
Opus 5.5	imcs21	calibration	10333122	symptom_098	10333122	0.021392	4.210352041060105	not_mentioned		not_mentioned	correct	ok	not_mentioned	released	unavailable
Opus 5.5	imcs21	calibration	10333122	symptom_099	10333122	0.021392	4.210352041060105	not_mentioned		not_mentioned	correct	ok	not_mentioned	released	unavailable
Opus 5.5	imcs21	calibration	10333122	symptom_100	10333122	0.021392	4.210352041060105	not_mentioned		not_mentioned	correct	ok	not_mentioned	released	unavailable
Opus 5.5	imcs21	calibration	10333122	symptom_101	10333122	0.021392	4.210352041060105	not_mentioned		not_mentioned	correct	ok	not_mentioned	released	unavailable
Opus 5.5	imcs21	calibration	10333122	symptom_102	10333122	0.021392	4.210352041060105	not_mentioned		not_mentioned	correct	ok	not_mentioned	released	unavailable
Opus 5.5	imcs21	calibration	10333122	symptom_103	10333122	0.021392	4.210352041060105	not_mentioned		not_mentioned	correct	ok	not_mentioned	released	unavailable
Opus 5.5	imcs21	calibration	10333122	symptom_104	10333122	0.021392	4.210352041060105	not_mentioned		not_mentioned	correct	ok	not_mentioned	released	unavailable
Opus 5.5	imcs21	calibration	10333122	symptom_105	10333122	0.021392	4.210352041060105	not_mentioned		not_mentioned	correct	ok	not_mentioned	released	unavailable
Opus 5.5	imcs21	calibration	10333122	symptom_106	10333122	0.021392	4.210352041060105	not_mentioned		not_mentioned	correct	ok	not_mentioned	released	unavailable
Opus 5.5	imcs21	calibration	10333122	symptom_107	10333122	0.021392	4.210352041060105	not_mentioned		not_mentioned	correct	ok	not_mentioned	released	unavailable
Opus 5.5	imcs21	calibration	10333122	symptom_108	10333122	0.021392	4.210352041060105	not_mentioned		not_mentioned	correct	ok	not_mentioned	released	unavailable
Opus 5.5	imcs21	calibration	10333122	symptom_109	10333122	0.021392	4.210352041060105	not_mentioned		not_mentioned	correct	ok	not_mentioned	released	unavailable
Opus 5.5	imcs21	calibration	10333122	symptom_110	10333122	0.021392	4.210352041060105	not_mentioned		not_mentioned	correct	ok	not_mentioned	released	unavailable
Opus 5.5	imcs21	calibration	10333122	symptom_111	10333122	0.021392	4.210352041060105	not_mentioned		not_mentioned	correct	ok	not_mentioned	released	unavailable
Opus 5.5	imcs21	calibration	10333122	symptom_112	10333122	0.021392	4.210352041060105	not_mentioned		not_mentioned	correct	ok	not_mentioned	released	unavailable
Opus 5.5	imcs21	calibration	10333122	symptom_113	10333122	0.021392	4.210352041060105	not_mentioned		not_mentioned	correct	ok	not_mentioned	released	unavailable
Opus 5.5	imcs21	calibration	10333122	symptom_114	10333122	0.021392	4.210352041060105	not_mentioned		not_mentioned	correct	ok	not_mentioned	released	unavailable
Opus 5.5	imcs21	calibration	10333122	symptom_115	10333122	0.021392	4.210352041060105	not_mentioned		not_mentioned	correct	ok	not_mentioned	released	unavailable
Opus 5.5	imcs21	calibration	10333122	symptom_116	10333122	0.021392	4.210352041060105	not_mentioned		not_mentioned	correct	ok	not_mentioned	released	unavailable
Opus 5.5	imcs21	calibration	10333122	symptom_117	10333122	0.021392	4.210352041060105	not_mentioned		not_mentioned	correct	ok	not_mentioned	released	unavailable
Opus 5.5	imcs21	calibration	10333122	symptom_118	10333122	0.021392	4.210352041060105	not_mentioned		not_mentioned	correct	ok	not_mentioned	released	unavailable
Opus 5.5	imcs21	calibration	10333122	symptom_119	10333122	0.021392	4.210352041060105	not_mentioned		not_mentioned	correct	ok	not_mentioned	released	unavailable
Opus 5.5	imcs21	calibration	10333122	symptom_120	10333122	0.021392	4.210352041060105	not_mentioned		not_mentioned	correct	ok	not_mentioned	released	unavailable
Opus 5.5	imcs21	calibration	10333122	symptom_121	10333122	0.021392	4.210352041060105	not_mentioned		not_mentioned	correct	ok	not_mentioned	released	unavailable
Opus 5.5	imcs21	calibration	10333122	symptom_122	10333122	0.021392	4.210352041060105	not_mentioned		not_mentioned	correct	ok	not_mentioned	released	unavailable
Opus 5.5	imcs21	calibration	10333122	symptom_123	10333122	0.021392	4.210352041060105	not_mentioned		not_mentioned	correct	ok	not_mentioned	released	unavailable
Opus 5.5	imcs21	calibration	10333122	symptom_124	10333122	0.021392	4.210352041060105	not_mentioned		not_mentioned	correct	ok	not_mentioned	released	unavailable
Opus 5.5	imcs21	calibration	10333122	symptom_125	10333122	0.021392	4.210352041060105	not_mentioned		not_mentioned	correct	ok	not_mentioned	released	unavailable
Opus 5.5	imcs21	calibration	10333122	symptom_126	10333122	0.021392	4.210352041060105	not_mentioned		not_mentioned	correct	ok	not_mentioned	released	unavailable
Opus 5.5	imcs21	calibration	10333122	symptom_127	10333122	0.021392	4.210352041060105	not_mentioned		not_mentioned	correct	ok	not_mentioned	released	unavailable
Opus 5.5	imcs21	calibration	10333122	symptom_128	10333122	0.021392	4.210352041060105	not_mentioned		not_mentioned	correct	ok	not_mentioned	released	unavailable
Opus 5.5	imcs21	calibration	10333122	symptom_129	10333122	0.021392	4.210352041060105	not_mentioned		not_mentioned	correct	ok	not_mentioned	released	unavailable
Opus 5.5	imcs21	calibration	10333122	symptom_130	10333122	0.021392	4.210352041060105	not_mentioned		not_mentioned	correct	ok	not_mentioned	released	unavailable
Opus 5.5	imcs21	calibration	10333122	symptom_131	10333122	0.021392	4.210352041060105	not_mentioned		not_mentioned	correct	ok	not_mentioned	released	unavailable
Opus 5.5	imcs21	calibration	10333122	symptom_132	10333122	0.021392	4.210352041060105	not_mentioned		not_mentioned	correct	ok	not_mentioned	released	unavailable
Opus 5.5	imcs21	calibration	10333122	symptom_133	10333122	0.021392	4.210352041060105	not_mentioned		not_mentioned	correct	ok	not_mentioned	released	unavailable
Opus 5.5	imcs21	calibration	10333122	symptom_134	10333122	0.021392	4.210352041060105	not_mentioned		not_mentioned	correct	ok	not_mentioned	released	unavailable
Opus 5.5	imcs21	calibration	10333122	symptom_135	10333122	0.021392	4.210352041060105	not_mentioned		not_mentioned	correct	ok	not_mentioned	released	unavailable
Opus 5.5	imcs21	calibration	10333122	symptom_136	10333122	0.021392	4.210352041060105	not_mentioned		not_mentioned	correct	ok	not_mentioned	released	unavailable
Opus 5.5	imcs21	calibration	10333122	symptom_137	10333122	0.021392	4.210352041060105	not_mentioned		not_mentioned	correct	ok	not_mentioned	released	unavailable
Opus 5.5	imcs21	calibration	10333122	symptom_138	10333122	0.021392	4.210352041060105	not_mentioned		not_mentioned	correct	ok	not_mentioned	released	unavailable
Opus 5.5	imcs21	calibration	10333122	symptom_139	10333122	0.021392	4.210352041060105	not_mentioned		not_mentioned	correct	ok	not_mentioned	released	unavailable
Opus 5.5	imcs21	calibration	10333122	symptom_140	10333122	0.021392	4.210352041060105	not_mentioned		not_mentioned	correct	ok	not_mentioned	released	unavailable
Opus 5.5	imcs21	calibration	10333122	symptom_141	10333122	0.021392	4.210352041060105	not_mentioned		not_mentioned	correct	ok	not_mentioned	released	unavailable
Opus 5.5	imcs21	calibration	10333122	symptom_142	10333122	0.021392	4.210352041060105	not_mentioned		not_mentioned	correct	ok	not_mentioned	released	unavailable
Opus 5.5	imcs21	calibration	10333122	symptom_143	10333122	0.021392	4.210352041060105	not_mentioned		not_mentioned	correct	ok	not_mentioned	released	unavailable
Opus 5.5	imcs21	calibration	10333122	symptom_144	10333122	0.021392	4.210352041060105	not_mentioned		not_mentioned	correct	ok	not_mentioned	released	unavailable
Opus 5.5	imcs21	calibration	10333122	symptom_145	10333122	0.021392	4.210352041060105	not_mentioned		not_mentioned	correct	ok	not_mentioned	released	unavailable
Opus 5.5	imcs21	calibration	10333122	symptom_146	10333122	0.021392	4.210352041060105	not_mentioned		not_mentioned	correct	ok	not_mentioned	released	unavailable
Opus 5.5	imcs21	calibration	10333122	symptom_147	10333122	0.021392	4.210352041060105	not_mentioned		not_mentioned	correct	ok	not_mentioned	released	unavailable
Opus 5.5	imcs21	calibration	10333122	symptom_148	10333122	0.021392	4.210352041060105	not_mentioned		not_mentioned	correct	ok	not_mentioned	released	unavailable
Opus 5.5	imcs21	calibration	10333122	symptom_149	10333122	0.021392	4.210352041060105	not_mentioned		not_mentioned	correct	ok	not_mentioned	released	unavailable
Opus 5.5	imcs21	calibration	10333122	symptom_150	10333122	0.021392	4.210352041060105	not_mentioned		not_mentioned	correct	ok	not_mentioned	released	unavailable
Opus 5.5	imcs21	calibration	10333122	symptom_151	10333122	0.021392	4.210352041060105	not_mentioned		not_mentioned	correct	ok	not_mentioned	released	unavailable
Opus 5.5	imcs21	calibration	10333122	symptom_152	10333122	0.021392	4.210352041060105	not_mentioned		not_mentioned	correct	ok	not_mentioned	released	unavailable
Opus 5.5	imcs21	calibration	10333122	symptom_153	10333122	0.021392	4.210352041060105	not_mentioned		not_mentioned	correct	ok	not_mentioned	released	unavailable
Opus 5.5	imcs21	calibration	10333122	symptom_154	10333122	0.021392	4.210352041060105	not_mentioned		not_mentioned	correct	ok	not_mentioned	released	unavailable
Opus 5.5	imcs21	calibration	10333122	symptom_155	10333122	0.021392	4.210352041060105	not_mentioned		not_mentioned	correct	ok	not_mentioned	released	unavailable
Opus 5.5	imcs21	calibration	10333122	symptom_156	10333122	0.021392	4.210352041060105	not_mentioned		not_mentioned	correct	ok	not_mentioned	released	unavailable
Opus 5.5	imcs21	calibration	10333122	symptom_157	10333122	0.021392	4.210352041060105	not_mentioned		not_mentioned	correct	ok	not_mentioned	released	unavailable
Opus 5.5	imcs21	calibration	10333122	symptom_158	10333122	0.021392	4.210352041060105	not_mentioned		not_mentioned	correct	ok	not_mentioned	released	unavailable
Opus 5.5	imcs21	calibration	10333122	symptom_159	10333122	0.021392	4.210352041060105	not_mentioned		not_mentioned	correct	ok	not_mentioned	released	unavailable
Opus 5.5	imcs21	calibration	10333122	symptom_160	10333122	0.021392	4.210352041060105	not_mentioned		not_mentioned	correct	ok	not_mentioned	released	unavailable
Opus 5.5	imcs21	calibration	10333122	symptom_161	10333122	0.021392	4.210352041060105	not_mentioned		not_mentioned	correct	ok	not_mentioned	released	unavailable
Opus 5.5	imcs21	calibration	10333122	symptom_162	10333122	0.021392	4.210352041060105	not_mentioned		not_mentioned	correct	ok	not_mentioned	released	unavailable
Opus 5.5	imcs21	calibration	10333122	symptom_163	10333122	0.021392	4.210352041060105	not_mentioned		not_mentioned	correct	ok	not_mentioned	released	unavailable
Opus 5.5	imcs21	calibration	10333122	symptom_164	10333122	0.021392	4.210352041060105	not_mentioned		not_mentioned	correct	ok	not_mentioned	released	unavailable
Opus 5.5	imcs21	calibration	10333122	symptom_165	10333122	0.021392	4.210352041060105	not_mentioned		not_mentioned	correct	ok	not_mentioned	released	unavailable
Opus 5.5	imcs21	calibration	10333122	symptom_166	10333122	0.021392	4.210352041060105	not_mentioned		not_mentioned	correct	ok	not_mentioned	released	unavailable
Opus 5.5	imcs21	calibration	10333122	symptom_167	10333122	0.021392	4.210352041060105	not_mentioned		not_mentioned	correct	ok	not_mentioned	released	unavailable
Opus 5.5	imcs21	calibration	10333122	symptom_168	10333122	0.021392	4.210352041060105	not_mentioned		not_mentioned	correct	ok	not_mentioned	released	unavailable
Opus 5.5	imcs21	calibration	10333122	symptom_169	10333122	0.021392	4.210352041060105	not_mentioned		not_mentioned	correct	ok	not_mentioned	released	unavailable
Opus 5.5	imcs21	calibration	10333122	symptom_170	10333122	0.021392	4.210352041060105	not_mentioned		not_mentioned	correct	ok	not_mentioned	released	unavailable
Opus 5.5	imcs21	calibration	10333122	symptom_171	10333122	0.021392	4.210352041060105	not_mentioned		not_mentioned	correct	ok	not_mentioned	released	unavailable
Opus 5.5	imcs21	calibration	10333122	symptom_172	10333122	0.021392	4.210352041060105	not_mentioned		not_mentioned	correct	ok	not_mentioned	released	unavailable
Opus 5.5	imcs21	calibration	10333122	symptom_173	10333122	0.021392	4.210352041060105	not_mentioned		not_mentioned	correct	ok	not_mentioned	released	unavailable
Opus 5.5	imcs21	calibration	10333122	symptom_174	10333122	0.021392	4.210352041060105	not_mentioned		not_mentioned	correct	ok	not_mentioned	released	unavailable
Opus 5.5	imcs21	calibration	10333122	symptom_175	10333122	0.021392	4.210352041060105	not_mentioned		not_mentioned	correct	ok	not_mentioned	released	unavailable
Opus 5.5	imcs21	calibration	10333122	symptom_176	10333122	0.021392	4.210352041060105	not_mentioned		not_mentioned	correct	ok	not_mentioned	released	unavailable
Opus 5.5	imcs21	calibration	10333122	symptom_177	10333122	0.021392	4.210352041060105	not_mentioned		not_mentioned	correct	ok	not_mentioned	released	unavailable
Opus 5.5	imcs21	calibration	10333122	symptom_178	10333122	0.021392	4.210352041060105	not_mentioned		not_mentioned	correct	ok	not_mentioned	released	unavailable
Opus 5.5	imcs21	calibration	10333122	symptom_179	10333122	0.021392	4.210352041060105	not_mentioned		not_mentioned	correct	ok	not_mentioned	released	unavailable
Opus 5.5	imcs21	calibration	10333122	symptom_180	10333122	0.021392	4.210352041060105	not_mentioned		not_mentioned	correct	ok	not_mentioned	released	unavailable
Opus 5.5	imcs21	calibration	10333122	symptom_181	10333122	0.021392	4.210352041060105	not_mentioned		not_mentioned	correct	ok	not_mentioned	released	unavailable
Opus 5.5	imcs21	calibration	10333122	symptom_182	10333122	0.021392	4.210352041060105	not_mentioned		not_mentioned	correct	ok	not_mentioned	released	unavailable
Opus 5.5	imcs21	calibration	10333122	symptom_183	10333122	0.021392	4.210352041060105	not_mentioned		not_mentioned	correct	ok	not_mentioned	released	unavailable
Opus 5.5	imcs21	calibration	10333122	symptom_184	10333122	0.021392	4.210352041060105	not_mentioned		not_mentioned	correct	ok	not_mentioned	released	unavailable
Opus 5.5	imcs21	calibration	10333122	symptom_185	10333122	0.021392	4.210352041060105	not_mentioned		not_mentioned	correct	ok	not_mentioned	released	unavailable
Opus 5.5	imcs21	calibration	10333122	symptom_186	10333122	0.021392	4.210352041060105	not_mentioned		not_mentioned	correct	ok	not_mentioned	released	unavailable
Opus 5.5	imcs21	calibration	10333122	symptom_187	10333122	0.021392	4.210352041060105	not_mentioned		not_mentioned	correct	ok	not_mentioned	released	unavailable
Opus 5.5	imcs21	calibration	10333122	symptom_188	10333122	0.021392	4.210352041060105	not_mentioned		not_mentioned	correct	ok	not_mentioned	released	unavailable
Opus 5.5	imcs21	calibration	10333122	symptom_189	10333122	0.021392	4.210352041060105	not_mentioned		not_mentioned	correct	ok	not_mentioned	released	unavailable
Opus 5.5	imcs21	calibration	10333122	symptom_190	10333122	0.021392	4.210352041060105	not_mentioned		not_mentioned	correct	ok	not_mentioned	released	unavailable
Opus 5.5	imcs21	calibration	10333122	symptom_191	10333122	0.021392	4.210352041060105	not_mentioned		not_mentioned	correct	ok	not_mentioned	released	unavailable
Opus 5.5	imcs21	calibration	10333122	symptom_192	10333122	0.021392	4.210352041060105	not_mentioned		not_mentioned	correct	ok	not_mentioned	released	unavailable
Opus 5.5	imcs21	calibration	10333122	symptom_193	10333122	0.021392	4.210352041060105	not_mentioned		not_mentioned	correct	ok	not_mentioned	released	unavailable
Opus 5.5	imcs21	calibration	10333122	symptom_194	10333122	0.021392	4.210352041060105	not_mentioned		not_mentioned	correct	ok	not_mentioned	released	unavailable
Opus 5.5	imcs21	calibration	10333122	symptom_195	10333122	0.021392	4.210352041060105	not_mentioned		not_mentioned	correct	ok	not_mentioned	released	unavailable
Opus 5.5	imcs21	calibration	10333122	symptom_196	10333122	0.021392	4.210352041060105	not_mentioned		not_mentioned	correct	ok	not_mentioned	released	unavailable
Opus 5.5	imcs21	calibration	10333122	symptom_197	10333122	0.021392	4.210352041060105	not_mentioned		not_mentioned	correct	ok	not_mentioned	released	unavailable
Opus 5.5	imcs21	calibration	10333122	symptom_198	10333122	0.021392	4.210352041060105	not_mentioned		not_mentioned	correct	ok	not_mentioned	released	unavailable
Opus 5.5	imcs21	calibration	10333122	symptom_199	10333122	0.021392	4.210352041060105	not_mentioned		not_mentioned	correct	ok	not_mentioned	released	unavailable
Opus 5.5	imcs21	calibration	10333122	symptom_200	10333122	0.021392	4.210352041060105	not_mentioned		not_mentioned	correct	ok	not_mentioned	released	unavailable
Opus 5.5	imcs21	calibration	10333122	symptom_201	10333122	0.021392	4.210352041060105	not_mentioned		not_mentioned	correct	ok	not_mentioned	released	unavailable
Opus 5.5	imcs21	calibration	10333122	symptom_202	10333122	0.021392	4.210352041060105	not_mentioned		not_mentioned	correct	ok	not_mentioned	released	unavailable
Opus 5.5	imcs21	calibration	10333122	symptom_203	10333122	0.021392	4.210352041060105	not_mentioned		not_mentioned	correct	ok	not_mentioned	released	unavailable
Opus 5.5	imcs21	calibration	10333122	symptom_204	10333122	0.021392	4.210352041060105	not_mentioned		not_mentioned	correct	ok	not_mentioned	released	unavailable
Opus 5.5	imcs21	calibration	10333122	symptom_205	10333122	0.021392	4.210352041060105	not_mentioned		not_mentioned	correct	ok	not_mentioned	released	unavailable
Opus 5.5	imcs21	calibration	10333122	symptom_206	10333122	0.021392	4.210352041060105	not_mentioned		not_mentioned	correct	ok	not_mentioned	released	unavailable
Opus 5.5	imcs21	calibration	10333122	symptom_207	10333122	0.021392	4.210352041060105	not_mentioned		not_mentioned	correct	ok	not_mentioned	released	unavailable
Opus 5.5	imcs21	calibration	10333122	symptom_208	10333122	0.021392	4.210352041060105	not_mentioned		not_mentioned	correct	ok	not_mentioned	released	unavailable
Opus 5.5	imcs21	calibration	10333122	symptom_209	10333122	0.021392	4.210352041060105	not_mentioned		not_mentioned	correct	ok	not_mentioned	released	unavailable
Opus 5.5	imcs21	calibration	10333122	symptom_210	10333122	0.021392	4.210352041060105	not_mentioned		not_mentioned	correct	ok	not_mentioned	released	unavailable
Opus 5.5	imcs21	calibration	10333122	symptom_211	10333122	0.021392	4.210352041060105	not_mentioned		not_mentioned	correct	ok	not_mentioned	released	unavailable
Opus 5.5	imcs21	calibration	10333122	symptom_212	10333122	0.021392	4.210352041060105	not_mentioned		not_mentioned	correct	ok	not_mentioned	released	unavailable
Opus 5.5	imcs21	calibration	10333122	symptom_213	10333122	0.021392	4.210352041060105	not_mentioned		not_mentioned	correct	ok	not_mentioned	released	unavailable
Opus 5.5	imcs21	calibration	10333122	symptom_214	10333122	0.021392	4.210352041060105	not_mentioned		not_mentioned	correct	ok	not_mentioned	released	unavailable
Opus 5.5	imcs21	calibration	10333122	symptom_215	10333122	0.021392	4.210352041060105	not_mentioned		not_mentioned	correct	ok	not_mentioned	released	unavailable
Opus 5.5	imcs21	calibration	10333122	symptom_216	10333122	0.021392	4.210352041060105	not_mentioned		not_mentioned	correct	ok	not_mentioned	released	unavailable
Opus 5.5	imcs21	calibration	10333122	symptom_217	10333122	0.021392	4.210352041060105	not_mentioned		not_mentioned	correct	ok	not_mentioned	released	unavailable
Opus 5.5	imcs21	calibration	10333122	symptom_218	10333122	0.021392	4.210352041060105	not_mentioned		not_mentioned	correct	ok	not_mentioned	released	unavailable
Opus 5.5	imcs21	calibration	10333122	symptom_219	10333122	0.021392	4.210352041060105	not_mentioned		not_mentioned	correct	ok	not_mentioned	released	unavailable
Opus 5.5	imcs21	calibration	10333122	symptom_220	10333122	0.021392	4.210352041060105	not_mentioned		not_mentioned	correct	ok	not_mentioned	released	unavailable
Opus 5.5	imcs21	calibration	10333122	symptom_221	10333122	0.021392	4.210352041060105	not_mentioned		not_mentioned	correct	ok	not_mentioned	released	unavailable
Opus 5.5	imcs21	calibration	10333122	symptom_222	10333122	0.021392	4.210352041060105	not_mentioned		not_mentioned	correct	ok	not_mentioned	released	unavailable
Opus 5.5	imcs21	calibration	10333122	symptom_223	10333122	0.021392	4.210352041060105	not_mentioned		not_mentioned	correct	ok	not_mentioned	released	unavailable
Opus 5.5	imcs21	calibration	10333122	symptom_224	10333122	0.021392	4.210352041060105	not_mentioned		not_mentioned	correct	ok	not_mentioned	released	unavailable
Opus 5.5	imcs21	calibration	10333122	symptom_225	10333122	0.021392	4.210352041060105	not_mentioned		not_mentioned	correct	ok	not_mentioned	released	unavailable
Opus 5.5	imcs21	calibration	10333122	symptom_226	10333122	0.021392	4.210352041060105	not_mentioned		not_mentioned	correct	ok	not_mentioned	released	unavailable
Opus 5.5	imcs21	calibration	10333122	symptom_227	10333122	0.021392	4.210352041060105	not_mentioned		not_mentioned	correct	ok	not_mentioned	released	unavailable
Opus 5.5	imcs21	calibration	10333122	symptom_228	10333122	0.021392	4.210352041060105	not_mentioned		not_mentioned	correct	ok	not_mentioned	released	unavailable
Opus 5.5	imcs21	calibration	10333122	symptom_229	10333122	0.021392	4.210352041060105	not_mentioned		not_mentioned	correct	ok	not_mentioned	released	unavailable
Opus 5.5	imcs21	calibration	10333122	symptom_230	10333122	0.021392	4.210352041060105	not_mentioned		not_mentioned	correct	ok	not_mentioned	released	unavailable
Opus 5.5	imcs21	calibration	10333122	symptom_231	10333122	0.021392	4.210352041060105	not_mentioned		not_mentioned	correct	ok	not_mentioned	released	unavailable
Opus 5.5	imcs21	calibration	10333122	symptom_232	10333122	0.021392	4.210352041060105	not_mentioned		not_mentioned	correct	ok	not_mentioned	released	unavailable
Opus 5.5	imcs21	calibration	10333122	symptom_233	10333122	0.021392	4.210352041060105	not_mentioned		not_mentioned	correct	ok	not_mentioned	released	unavailable
Opus 5.5	imcs21	calibration	10333122	symptom_234	10333122	0.021392	4.210352041060105	not_mentioned		not_mentioned	correct	ok	not_mentioned	released	unavailable
Opus 5.5	imcs21	calibration	10333122	symptom_235	10333122	0.021392	4.210352041060105	not_mentioned		not_mentioned	correct	ok	not_mentioned	released	unavailable
Opus 5.5	imcs21	calibration	10333122	symptom_236	10333122	0.021392	4.210352041060105	not_mentioned		not_mentioned	correct	ok	not_mentioned	released	unavailable
Opus 5.5	imcs21	calibration	10333122	symptom_237	10333122	0.021392	4.210352041060105	not_mentioned		not_mentioned	correct	ok	not_mentioned	released	unavailable
Opus 5.5	imcs21	calibration	10333122	symptom_238	10333122	0.021392	4.210352041060105	not_mentioned		not_mentioned	correct	ok	not_mentioned	released	unavailable
Opus 5.5	imcs21	calibration	10333122	symptom_239	10333122	0.021392	4.210352041060105	not_mentioned		not_mentioned	correct	ok	not_mentioned	released	unavailable
Opus 5.5	imcs21	calibration	10333122	symptom_240	10333122	0.021392	4.210352041060105	not_mentioned		not_mentioned	correct	ok	not_mentioned	released	unavailable
Opus 5.5	imcs21	calibration	10333122	symptom_241	10333122	0.021392	4.210352041060105	not_mentioned		not_mentioned	correct	ok	not_mentioned	released	unavailable
Opus 5.5	imcs21	calibration	10333122	symptom_242	10333122	0.021392	4.210352041060105	not_mentioned		not_mentioned	correct	ok	not_mentioned	released	unavailable
Opus 5.5	imcs21	calibration	10333122	symptom_243	10333122	0.021392	4.210352041060105	not_mentioned		not_mentioned	correct	ok	not_mentioned	released	unavailable
Opus 5.5	imcs21	calibration	10333122	symptom_244	10333122	0.021392	4.210352041060105	not_mentioned		not_mentioned	correct	ok	not_mentioned	released	unavailable
Opus 5.5	imcs21	calibration	10333122	symptom_245	10333122	0.021392	4.210352041060105	not_mentioned		not_mentioned	correct	ok	not_mentioned	released	unavailable
Opus 5.5	imcs21	calibration	10333122	symptom_246	10333122	0.021392	4.210352041060105	not_mentioned		not_mentioned	correct	ok	not_mentioned	released	unavailable
Opus 5.5	imcs21	calibration	10333122	symptom_247	10333122	0.021392	4.210352041060105	not_mentioned		not_mentioned	correct	ok	not_mentioned	released	unavailable
Opus 5.5	imcs21	calibration	10333122	symptom_248	10333122	0.021392	4.210352041060105	not_mentioned		not_mentioned	correct	ok	not_mentioned	released	unavailable
Opus 5.5	imcs21	calibration	10333122	symptom_249	10333122	0.021392	4.210352041060105	not_mentioned		not_mentioned	correct	ok	not_mentioned	released	unavailable
Opus 5.5	imcs21	calibration	10333122	symptom_250	10333122	0.021392	4.210352041060105	not_mentioned		not_mentioned	correct	ok	not_mentioned	released	unavailable
Opus 5.5	imcs21	calibration	10333122	symptom_251	10333122	0.021392	4.210352041060105	not_mentioned		not_mentioned	correct	ok	not_mentioned	released	unavailable
Opus 5.5	imcs21	calibration	10333122	symptom_252	10333122	0.021392	4.210352041060105	not_mentioned		not_mentioned	correct	ok	not_mentioned	released	unavailable
Opus 5.5	imcs21	calibration	10333122	symptom_253	10333122	0.021392	4.210352041060105	not_mentioned		not_mentioned	correct	ok	not_mentioned	released	unavailable
Opus 5.5	imcs21	calibration	10333122	symptom_254	10333122	0.021392	4.210352041060105	not_mentioned		not_mentioned	correct	ok	not_mentioned	released	unavailable
Opus 5.5	imcs21	calibration	10333122	symptom_255	10333122	0.021392	4.210352041060105	not_mentioned		not_mentioned	correct	ok	not_mentioned	released	unavailable
Opus 5.5	imcs21	calibration	10333122	symptom_256	10333122	0.021392	4.210352041060105	not_mentioned		not_mentioned	correct	ok	not_mentioned	released	unavailable
Opus 5.5	imcs21	calibration	10333122	symptom_257	10333122	0.021392	4.210352041060105	not_mentioned		not_mentioned	correct	ok	not_mentioned	released	unavailable
Opus 5.5	imcs21	calibration	10333122	symptom_258	10333122	0.021392	4.210352041060105	not_mentioned		not_mentioned	correct	ok	not_mentioned	released	unavailable
Opus 5.5	imcs21	calibration	10333122	symptom_259	10333122	0.021392	4.210352041060105	not_mentioned		not_mentioned	correct	ok	not_mentioned	released	unavailable
Opus 5.5	imcs21	calibration	10333122	symptom_260	10333122	0.021392	4.210352041060105	not_mentioned		not_mentioned	correct	ok	not_mentioned	released	unavailable
Opus 5.5	imcs21	calibration	10333122	symptom_261	10333122	0.021392	4.210352041060105	not_mentioned		not_mentioned	correct	ok	not_mentioned	released	unavailable
Opus 5.5	imcs21	calibration	10333122	symptom_262	10333122	0.021392	4.210352041060105	not_mentioned		not_mentioned	correct	ok	not_mentioned	released	unavailable
Opus 5.5	imcs21	calibration	10333122	symptom_263	10333122	0.021392	4.210352041060105	not_mentioned		not_mentioned	correct	ok	not_mentioned	released	unavailable
Opus 5.5	imcs21	calibration	10333122	symptom_264	10333122	0.021392	4.210352041060105	not_mentioned		not_mentioned	correct	ok	not_mentioned	released	unavailable
Opus 5.5	imcs21	calibration	10333122	symptom_265	10333122	0.021392	4.210352041060105	not_mentioned		not_mentioned	correct	ok	not_mentioned	released	unavailable
Opus 5.5	imcs21	calibration	10333122	symptom_266	10333122	0.021392	4.210352041060105	not_mentioned		not_mentioned	correct	ok	not_mentioned	released	unavailable
Opus 5.5	imcs21	calibration	10333122	symptom_267	10333122	0.021392	4.210352041060105	not_mentioned		not_mentioned	correct	ok	not_mentioned	released	unavailable
Opus 5.5	imcs21	calibration	10333122	symptom_268	10333122	0.021392	4.210352041060105	not_mentioned		not_mentioned	correct	ok	not_mentioned	released	unavailable
Opus 5.5	imcs21	calibration	10333122	symptom_269	10333122	0.021392	4.210352041060105	not_mentioned		not_mentioned	correct	ok	not_mentioned	released	unavailable
Opus 5.5	imcs21	calibration	10333122	symptom_270	10333122	0.021392	4.210352041060105	not_mentioned		not_mentioned	correct	ok	not_mentioned	released	unavailable
Opus 5.5	imcs21	calibration	10333122	symptom_271	10333122	0.021392	4.210352041060105	not_mentioned		not_mentioned	correct	ok	not_mentioned	released	unavailable
Opus 5.5	imcs21	calibration	10333122	symptom_272	10333122	0.021392	4.210352041060105	not_mentioned		not_mentioned	correct	ok	not_mentioned	released	unavailable
Opus 5.5	imcs21	calibration	10333122	symptom_273	10333122	0.021392	4.210352041060105	not_mentioned		not_mentioned	correct	ok	not_mentioned	released	unavailable
Opus 5.5	imcs21	calibration	10333122	symptom_274	10333122	0.021392	4.210352041060105	not_mentioned		not_mentioned	correct	ok	not_mentioned	released	unavailable
Opus 5.5	imcs21	calibration	10333122	symptom_275	10333122	0.021392	4.210352041060105	not_mentioned		not_mentioned	correct	ok	not_mentioned	released	unavailable
Opus 5.5	imcs21	calibration	10333122	symptom_276	10333122	0.021392	4.210352041060105	not_mentioned		not_mentioned	correct	ok	not_mentioned	released	unavailable
Opus 5.5	imcs21	calibration	10333122	symptom_277	10333122	0.021392	4.210352041060105	not_mentioned		not_mentioned	correct	ok	not_mentioned	released	unavailable
Opus 5.5	imcs21	calibration	10333122	symptom_278	10333122	0.021392	4.210352041060105	not_mentioned		not_mentioned	correct	ok	not_mentioned	released	unavailable
Opus 5.5	imcs21	calibration	10333122	symptom_279	10333122	0.021392	4.210352041060105	not_mentioned		not_mentioned	correct	ok	not_mentioned	released	unavailable
Opus 5.5	imcs21	calibration	10333122	symptom_280	10333122	0.021392	4.210352041060105	not_mentioned		not_mentioned	correct	ok	not_mentioned	released	unavailable
Opus 5.5	imcs21	calibration	10333122	symptom_281	10333122	0.021392	4.210352041060105	not_mentioned		not_mentioned	correct	ok	not_mentioned	released	unavailable
Opus 5.5	imcs21	calibration	10333122	symptom_282	10333122	0.021392	4.210352041060105	not_mentioned		not_mentioned	correct	ok	not_mentioned	released	unavailable
Opus 5.5	imcs21	calibration	10333122	symptom_283	10333122	0.021392	4.210352041060105	not_mentioned		not_mentioned	correct	ok	not_mentioned	released	unavailable
Opus 5.5	imcs21	calibration	10333122	symptom_284	10333122	0.021392	4.210352041060105	not_mentioned		not_mentioned	correct	ok	not_mentioned	released	unavailable
Opus 5.5	imcs21	calibration	10333122	symptom_285	10333122	0.021392	4.210352041060105	not_mentioned		not_mentioned	correct	ok	not_mentioned	released	unavailable
Opus 5.5	imcs21	calibration	10333122	symptom_286	10333122	0.021392	4.210352041060105	not_mentioned		not_mentioned	correct	ok	not_mentioned	released	unavailable
Opus 5.5	imcs21	calibration	10333122	symptom_287	10333122	0.021392	4.210352041060105	not_mentioned		not_mentioned	correct	ok	not_mentioned	released	unavailable
Opus 5.5	imcs21	calibration	10333122	symptom_288	10333122	0.021392	4.210352041060105	not_mentioned		not_mentioned	correct	ok	not_mentioned	released	unavailable
Opus 5.5	imcs21	calibration	10333122	symptom_289	10333122	0.021392	4.210352041060105	not_mentioned		not_mentioned	correct	ok	not_mentioned	released	unavailable
Opus 5.5	imcs21	calibration	10333122	symptom_290	10333122	0.021392	4.210352041060105	not_mentioned		not_mentioned	correct	ok	not_mentioned	released	unavailable
Opus 5.5	imcs21	calibration	10333122	symptom_291	10333122	0.021392	4.210352041060105	not_mentioned		not_mentioned	correct	ok	not_mentioned	released	unavailable
Opus 5.5	imcs21	calibration	10333122	symptom_292	10333122	0.021392	4.210352041060105	not_mentioned		not_mentioned	correct	ok	not_mentioned	released	unavailable
Opus 5.5	imcs21	calibration	10333122	symptom_293	10333122	0.021392	4.210352041060105	not_mentioned		not_mentioned	correct	ok	not_mentioned	released	unavailable
Opus 5.5	imcs21	calibration	10333122	symptom_294	10333122	0.021392	4.210352041060105	not_mentioned		not_mentioned	correct	ok	not_mentioned	released	unavailable
Opus 5.5	imcs21	calibration	10333122	symptom_295	10333122	0.021392	4.210352041060105	not_mentioned		not_mentioned	correct	ok	not_mentioned	released	unavailable
Opus 5.5	imcs21	calibration	10333122	symptom_296	10333122	0.021392	4.210352041060105	not_mentioned		not_mentioned	correct	ok	not_mentioned	released	unavailable
Opus 5.5	imcs21	calibration	10333122	symptom_297	10333122	0.021392	4.210352041060105	not_mentioned		not_mentioned	correct	ok	not_mentioned	released	unavailable
Opus 5.5	imcs21	calibration	10333122	symptom_298	10333122	0.021392	4.210352041060105	not_mentioned		not_mentioned	correct	ok	not_mentioned	released	unavailable
Opus 5.5	imcs21	calibration	10333122	symptom_299	10333122	0.021392	4.210352041060105	not_mentioned		not_mentioned	correct	ok	not_mentioned	released	unavailable
Opus 5.5	imcs21	calibration	10333122	symptom_300	10333122	0.021392	4.210352041060105	not_mentioned		not_mentioned	correct	ok	not_mentioned	released	unavailable
Opus 5.5	imcs21	calibration	10333122	symptom_301	10333122	0.021392	4.210352041060105	not_mentioned		not_mentioned	correct	ok	not_mentioned	released	unavailable
Opus 5.5	imcs21	calibration	10333122	symptom_302	10333122	0.021392	4.210352041060105	not_mentioned		not_mentioned	correct	ok	not_mentioned	released	unavailable
Opus 5.5	imcs21	calibration	10333122	symptom_303	10333122	0.021392	4.210352041060105	not_mentioned		not_mentioned	correct	ok	not_mentioned	released	unavailable
Opus 5.5	imcs21	calibration	10333122	symptom_304	10333122	0.021392	4.210352041060105	not_mentioned		not_mentioned	correct	ok	not_mentioned	released	unavailable
Opus 5.5	imcs21	calibration	10333122	symptom_305	10333122	0.021392	4.210352041060105	not_mentioned		not_mentioned	correct	ok	not_mentioned	released	unavailable
Opus 5.5	imcs21	calibration	10333122	symptom_306	10333122	0.021392	4.210352041060105	not_mentioned		not_mentioned	correct	ok	not_mentioned	released	unavailable
Opus 5.5	imcs21	calibration	10333122	symptom_307	10333122	0.021392	4.210352041060105	not_mentioned		not_mentioned	correct	ok	not_mentioned	released	unavailable
Opus 5.5	imcs21	calibration	10333122	symptom_308	10333122	0.021392	4.210352041060105	not_mentioned		not_mentioned	correct	ok	not_mentioned	released	unavailable
Opus 5.5	imcs21	calibration	10333122	symptom_309	10333122	0.021392	4.210352041060105	not_mentioned		not_mentioned	correct	ok	not_mentioned	released	unavailable
Opus 5.5	imcs21	calibration	10333122	symptom_310	10333122	0.021392	4.210352041060105	not_mentioned		not_mentioned	correct	ok	not_mentioned	released	unavailable
Opus 5.5	imcs21	calibration	10333122	symptom_311	10333122	0.021392	4.210352041060105	not_mentioned		not_mentioned	correct	ok	not_mentioned	released	unavailable
Opus 5.5	imcs21	calibration	10333122	symptom_312	10333122	0.021392	4.210352041060105	not_mentioned		not_mentioned	correct	ok	not_mentioned	released	unavailable
Opus 5.5	imcs21	calibration	10333122	symptom_313	10333122	0.021392	4.210352041060105	not_mentioned		not_mentioned	correct	ok	not_mentioned	released	unavailable
Opus 5.5	imcs21	calibration	10333122	symptom_314	10333122	0.021392	4.210352041060105	not_mentioned		not_mentioned	correct	ok	not_mentioned	released	unavailable
Opus 5.5	imcs21	calibration	10333122	symptom_315	10333122	0.021392	4.210352041060105	not_mentioned		not_mentioned	correct	ok	not_mentioned	released	unavailable
Opus 5.5	imcs21	calibration	10333122	symptom_316	10333122	0.021392	4.210352041060105	not_mentioned		not_mentioned	correct	ok	not_mentioned	released	unavailable
Opus 5.5	imcs21	calibration	10333122	symptom_317	10333122	0.021392	4.210352041060105	not_mentioned		not_mentioned	correct	ok	not_mentioned	released	unavailable
Opus 5.5	imcs21	calibration	10333122	symptom_318	10333122	0.021392	4.210352041060105	not_mentioned		not_mentioned	correct	ok	not_mentioned	released	unavailable
Opus 5.5	imcs21	calibration	10333122	symptom_319	10333122	0.021392	4.210352041060105	not_mentioned		not_mentioned	correct	ok	not_mentioned	released	unavailable
Opus 5.5	imcs21	calibration	10333122	symptom_320	10333122	0.021392	4.210352041060105	not_mentioned		not_mentioned	correct	ok	not_mentioned	released	unavailable
Opus 5.5	imcs21	calibration	10333122	symptom_321	10333122	0.021392	4.210352041060105	not_mentioned		not_mentioned	correct	ok	not_mentioned	released	unavailable
Opus 5.5	imcs21	calibration	10333122	symptom_322	10333122	0.021392	4.210352041060105	not_mentioned		not_mentioned	correct	ok	not_mentioned	released	unavailable
Opus 5.5	imcs21	calibration	10333122	symptom_323	10333122	0.021392	4.210352041060105	not_mentioned		not_mentioned	correct	ok	not_mentioned	released	unavailable
Opus 5.5	imcs21	calibration	10333122	symptom_324	10333122	0.021392	4.210352041060105	not_mentioned		not_mentioned	correct	ok	not_mentioned	released	unavailable
Opus 5.5	imcs21	calibration	10333122	symptom_325	10333122	0.021392	4.210352041060105	not_mentioned		not_mentioned	correct	ok	not_mentioned	released	unavailable
Opus 5.5	imcs21	calibration	10333122	symptom_326	10333122	0.021392	4.210352041060105	not_mentioned		not_mentioned	correct	ok	not_mentioned	released	unavailable
Opus 5.5	imcs21	calibration	10333122	symptom_327	10333122	0.021392	4.210352041060105	not_mentioned		not_mentioned	correct	ok	not_mentioned	released	unavailable
Opus 5.5	imcs21	calibration	10333122	symptom_328	10333122	0.021392	4.210352041060105	not_mentioned		not_mentioned	correct	ok	not_mentioned	released	unavailable
Opus 5.5	imcs21	calibration	10333122	symptom_329	10333122	0.021392	4.210352041060105	not_mentioned		not_mentioned	correct	ok	not_mentioned	released	unavailable
Opus 5.5	imcs21	calibration	10333122	symptom_330	10333122	0.021392	4.210352041060105	not_mentioned		not_mentioned	correct	ok	not_mentioned	released	unavailable
Opus 5.5	imcs21	calibration	10333194	symptom_000	10333194	0.01734	2.087744542164728	negative	0.93	positive	incorrect	ok	positive	released	reported_percentage
Opus 5.5	imcs21	calibration	10333194	symptom_001	10333194	0.01734	2.087744542164728	not_mentioned		not_mentioned	correct	ok	not_mentioned	released	unavailable
Opus 5.5	imcs21	calibration	10333194	symptom_002	10333194	0.01734	2.087744542164728	positive	0.92	positive	correct	ok	positive	released	reported_percentage
Opus 5.5	imcs21	calibration	10333194	symptom_003	10333194	0.01734	2.087744542164728	positive	0.95	positive	correct	ok	positive	released	reported_percentage
Opus 5.5	imcs21	calibration	10333194	symptom_004	10333194	0.01734	2.087744542164728	not_mentioned		not_mentioned	correct	ok	not_mentioned	released	unavailable
Opus 5.5	imcs21	calibration	10333194	symptom_005	10333194	0.01734	2.087744542164728	not_mentioned		not_mentioned	correct	ok	not_mentioned	released	unavailable
Opus 5.5	imcs21	calibration	10333194	symptom_006	10333194	0.01734	2.087744542164728	not_mentioned		not_mentioned	correct	ok	not_mentioned	released	unavailable
Opus 5.5	imcs21	calibration	10333194	symptom_007	10333194	0.01734	2.087744542164728	not_mentioned		not_mentioned	correct	ok	not_mentioned	released	unavailable
Opus 5.5	imcs21	calibration	10333194	symptom_008	10333194	0.01734	2.087744542164728	not_mentioned		not_mentioned	correct	ok	not_mentioned	released	unavailable
Opus 5.5	imcs21	calibration	10333194	symptom_009	10333194	0.01734	2.087744542164728	not_mentioned		not_mentioned	correct	ok	not_mentioned	released	unavailable
Opus 5.5	imcs21	calibration	10333194	symptom_010	10333194	0.01734	2.087744542164728	not_mentioned		not_mentioned	correct	ok	not_mentioned	released	unavailable
Opus 5.5	imcs21	calibration	10333194	symptom_011	10333194	0.01734	2.087744542164728	not_mentioned		not_mentioned	correct	ok	not_mentioned	released	unavailable
Opus 5.5	imcs21	calibration	10333194	symptom_012	10333194	0.01734	2.087744542164728	not_mentioned		not_mentioned	correct	ok	not_mentioned	released	unavailable
Opus 5.5	imcs21	calibration	10333194	symptom_013	10333194	0.01734	2.087744542164728	not_mentioned		not_mentioned	correct	ok	not_mentioned	released	unavailable
Opus 5.5	imcs21	calibration	10333194	symptom_014	10333194	0.01734	2.087744542164728	not_mentioned		not_mentioned	correct	ok	not_mentioned	released	unavailable
Opus 5.5	imcs21	calibration	10333194	symptom_015	10333194	0.01734	2.087744542164728	not_mentioned		not_mentioned	correct	ok	not_mentioned	released	unavailable
Opus 5.5	imcs21	calibration	10333194	symptom_016	10333194	0.01734	2.087744542164728	not_mentioned		not_mentioned	correct	ok	not_mentioned	released	unavailable
Opus 5.5	imcs21	calibration	10333194	symptom_017	10333194	0.01734	2.087744542164728	not_mentioned		not_mentioned	correct	ok	not_mentioned	released	unavailable
Opus 5.5	imcs21	calibration	10333194	symptom_018	10333194	0.01734	2.087744542164728	not_mentioned		not_mentioned	correct	ok	not_mentioned	released	unavailable
Opus 5.5	imcs21	calibration	10333194	symptom_019	10333194	0.01734	2.087744542164728	positive	0.95	positive	correct	ok	positive	released	reported_percentage
Opus 5.5	imcs21	calibration	10333194	symptom_020	10333194	0.01734	2.087744542164728	negative	0.55	not_mentioned	incorrect	ok	not_mentioned	released	reported_percentage
Opus 5.5	imcs21	calibration	10333194	symptom_021	10333194	0.01734	2.087744542164728	not_mentioned		not_mentioned	correct	ok	not_mentioned	released	unavailable
