## Supplementary material for "Evaluation of System One Models on Biomedical Texts": Experiment Results: experiment-results.csv (part 129 of 409)

model	dataset	split	case_id	field	source_cluster	case_cost_usd	case_latency_s	prediction	confidence	true_label	adjudication	status	released_label	reference_source	confidence_source	clean_case_id	case_role	error_probability
Opus 5.5	imcs21	calibration	10357802	symptom_275	10357802	0.018564	3.3194834168534726	not_mentioned		not_mentioned	correct	ok	not_mentioned	released	unavailable
Opus 5.5	imcs21	calibration	10357802	symptom_276	10357802	0.018564	3.3194834168534726	not_mentioned		not_mentioned	correct	ok	not_mentioned	released	unavailable
Opus 5.5	imcs21	calibration	10357802	symptom_277	10357802	0.018564	3.3194834168534726	not_mentioned		not_mentioned	correct	ok	not_mentioned	released	unavailable
Opus 5.5	imcs21	calibration	10357802	symptom_278	10357802	0.018564	3.3194834168534726	not_mentioned		not_mentioned	correct	ok	not_mentioned	released	unavailable
Opus 5.5	imcs21	calibration	10357802	symptom_279	10357802	0.018564	3.3194834168534726	not_mentioned		not_mentioned	correct	ok	not_mentioned	released	unavailable
Opus 5.5	imcs21	calibration	10357802	symptom_280	10357802	0.018564	3.3194834168534726	not_mentioned		not_mentioned	correct	ok	not_mentioned	released	unavailable
Opus 5.5	imcs21	calibration	10357802	symptom_281	10357802	0.018564	3.3194834168534726	not_mentioned		not_mentioned	correct	ok	not_mentioned	released	unavailable
Opus 5.5	imcs21	calibration	10357802	symptom_282	10357802	0.018564	3.3194834168534726	not_mentioned		not_mentioned	correct	ok	not_mentioned	released	unavailable
Opus 5.5	imcs21	calibration	10357802	symptom_283	10357802	0.018564	3.3194834168534726	not_mentioned		not_mentioned	correct	ok	not_mentioned	released	unavailable
Opus 5.5	imcs21	calibration	10357802	symptom_284	10357802	0.018564	3.3194834168534726	not_mentioned		not_mentioned	correct	ok	not_mentioned	released	unavailable
Opus 5.5	imcs21	calibration	10357802	symptom_285	10357802	0.018564	3.3194834168534726	not_mentioned		not_mentioned	correct	ok	not_mentioned	released	unavailable
Opus 5.5	imcs21	calibration	10357802	symptom_286	10357802	0.018564	3.3194834168534726	not_mentioned		not_mentioned	correct	ok	not_mentioned	released	unavailable
Opus 5.5	imcs21	calibration	10357802	symptom_287	10357802	0.018564	3.3194834168534726	not_mentioned		not_mentioned	correct	ok	not_mentioned	released	unavailable
Opus 5.5	imcs21	calibration	10357802	symptom_288	10357802	0.018564	3.3194834168534726	not_mentioned		not_mentioned	correct	ok	not_mentioned	released	unavailable
Opus 5.5	imcs21	calibration	10357802	symptom_289	10357802	0.018564	3.3194834168534726	not_mentioned		not_mentioned	correct	ok	not_mentioned	released	unavailable
Opus 5.5	imcs21	calibration	10357802	symptom_290	10357802	0.018564	3.3194834168534726	not_mentioned		not_mentioned	correct	ok	not_mentioned	released	unavailable
Opus 5.5	imcs21	calibration	10357802	symptom_291	10357802	0.018564	3.3194834168534726	not_mentioned		not_mentioned	correct	ok	not_mentioned	released	unavailable
Opus 5.5	imcs21	calibration	10357802	symptom_292	10357802	0.018564	3.3194834168534726	not_mentioned		not_mentioned	correct	ok	not_mentioned	released	unavailable
Opus 5.5	imcs21	calibration	10357802	symptom_293	10357802	0.018564	3.3194834168534726	not_mentioned		not_mentioned	correct	ok	not_mentioned	released	unavailable
Opus 5.5	imcs21	calibration	10357802	symptom_294	10357802	0.018564	3.3194834168534726	not_mentioned		not_mentioned	correct	ok	not_mentioned	released	unavailable
Opus 5.5	imcs21	calibration	10357802	symptom_295	10357802	0.018564	3.3194834168534726	not_mentioned		not_mentioned	correct	ok	not_mentioned	released	unavailable
Opus 5.5	imcs21	calibration	10357802	symptom_296	10357802	0.018564	3.3194834168534726	not_mentioned		not_mentioned	correct	ok	not_mentioned	released	unavailable
Opus 5.5	imcs21	calibration	10357802	symptom_297	10357802	0.018564	3.3194834168534726	not_mentioned		not_mentioned	correct	ok	not_mentioned	released	unavailable
Opus 5.5	imcs21	calibration	10357802	symptom_298	10357802	0.018564	3.3194834168534726	not_mentioned		not_mentioned	correct	ok	not_mentioned	released	unavailable
Opus 5.5	imcs21	calibration	10357802	symptom_299	10357802	0.018564	3.3194834168534726	not_mentioned		not_mentioned	correct	ok	not_mentioned	released	unavailable
Opus 5.5	imcs21	calibration	10357802	symptom_300	10357802	0.018564	3.3194834168534726	not_mentioned		not_mentioned	correct	ok	not_mentioned	released	unavailable
Opus 5.5	imcs21	calibration	10357802	symptom_301	10357802	0.018564	3.3194834168534726	not_mentioned		not_mentioned	correct	ok	not_mentioned	released	unavailable
Opus 5.5	imcs21	calibration	10357802	symptom_302	10357802	0.018564	3.3194834168534726	not_mentioned		not_mentioned	correct	ok	not_mentioned	released	unavailable
Opus 5.5	imcs21	calibration	10357802	symptom_303	10357802	0.018564	3.3194834168534726	not_mentioned		not_mentioned	correct	ok	not_mentioned	released	unavailable
Opus 5.5	imcs21	calibration	10357802	symptom_304	10357802	0.018564	3.3194834168534726	not_mentioned		not_mentioned	correct	ok	not_mentioned	released	unavailable
Opus 5.5	imcs21	calibration	10357802	symptom_305	10357802	0.018564	3.3194834168534726	not_mentioned		not_mentioned	correct	ok	not_mentioned	released	unavailable
Opus 5.5	imcs21	calibration	10357802	symptom_306	10357802	0.018564	3.3194834168534726	not_mentioned		not_mentioned	correct	ok	not_mentioned	released	unavailable
Opus 5.5	imcs21	calibration	10357802	symptom_307	10357802	0.018564	3.3194834168534726	not_mentioned		not_mentioned	correct	ok	not_mentioned	released	unavailable
Opus 5.5	imcs21	calibration	10357802	symptom_308	10357802	0.018564	3.3194834168534726	not_mentioned		not_mentioned	correct	ok	not_mentioned	released	unavailable
Opus 5.5	imcs21	calibration	10357802	symptom_309	10357802	0.018564	3.3194834168534726	not_mentioned		not_mentioned	correct	ok	not_mentioned	released	unavailable
Opus 5.5	imcs21	calibration	10357802	symptom_310	10357802	0.018564	3.3194834168534726	not_mentioned		not_mentioned	correct	ok	not_mentioned	released	unavailable
Opus 5.5	imcs21	calibration	10357802	symptom_311	10357802	0.018564	3.3194834168534726	not_mentioned		not_mentioned	correct	ok	not_mentioned	released	unavailable
Opus 5.5	imcs21	calibration	10357802	symptom_312	10357802	0.018564	3.3194834168534726	not_mentioned		not_mentioned	correct	ok	not_mentioned	released	unavailable
Opus 5.5	imcs21	calibration	10357802	symptom_313	10357802	0.018564	3.3194834168534726	not_mentioned		not_mentioned	correct	ok	not_mentioned	released	unavailable
Opus 5.5	imcs21	calibration	10357802	symptom_314	10357802	0.018564	3.3194834168534726	not_mentioned		not_mentioned	correct	ok	not_mentioned	released	unavailable
Opus 5.5	imcs21	calibration	10357802	symptom_315	10357802	0.018564	3.3194834168534726	not_mentioned		not_mentioned	correct	ok	not_mentioned	released	unavailable
Opus 5.5	imcs21	calibration	10357802	symptom_316	10357802	0.018564	3.3194834168534726	not_mentioned		not_mentioned	correct	ok	not_mentioned	released	unavailable
Opus 5.5	imcs21	calibration	10357802	symptom_317	10357802	0.018564	3.3194834168534726	not_mentioned		not_mentioned	correct	ok	not_mentioned	released	unavailable
Opus 5.5	imcs21	calibration	10357802	symptom_318	10357802	0.018564	3.3194834168534726	not_mentioned		not_mentioned	correct	ok	not_mentioned	released	unavailable
Opus 5.5	imcs21	calibration	10357802	symptom_319	10357802	0.018564	3.3194834168534726	not_mentioned		not_mentioned	correct	ok	not_mentioned	released	unavailable
Opus 5.5	imcs21	calibration	10357802	symptom_320	10357802	0.018564	3.3194834168534726	not_mentioned		not_mentioned	correct	ok	not_mentioned	released	unavailable
Opus 5.5	imcs21	calibration	10357802	symptom_321	10357802	0.018564	3.3194834168534726	not_mentioned		not_mentioned	correct	ok	not_mentioned	released	unavailable
Opus 5.5	imcs21	calibration	10357802	symptom_322	10357802	0.018564	3.3194834168534726	not_mentioned		not_mentioned	correct	ok	not_mentioned	released	unavailable
Opus 5.5	imcs21	calibration	10357802	symptom_323	10357802	0.018564	3.3194834168534726	not_mentioned		not_mentioned	correct	ok	not_mentioned	released	unavailable
Opus 5.5	imcs21	calibration	10357802	symptom_324	10357802	0.018564	3.3194834168534726	not_mentioned		not_mentioned	correct	ok	not_mentioned	released	unavailable
Opus 5.5	imcs21	calibration	10357802	symptom_325	10357802	0.018564	3.3194834168534726	not_mentioned		not_mentioned	correct	ok	not_mentioned	released	unavailable
Opus 5.5	imcs21	calibration	10357802	symptom_326	10357802	0.018564	3.3194834168534726	not_mentioned		not_mentioned	correct	ok	not_mentioned	released	unavailable
Opus 5.5	imcs21	calibration	10357802	symptom_327	10357802	0.018564	3.3194834168534726	not_mentioned		not_mentioned	correct	ok	not_mentioned	released	unavailable
Opus 5.5	imcs21	calibration	10357802	symptom_328	10357802	0.018564	3.3194834168534726	not_mentioned		not_mentioned	correct	ok	not_mentioned	released	unavailable
Opus 5.5	imcs21	calibration	10357802	symptom_329	10357802	0.018564	3.3194834168534726	not_mentioned		not_mentioned	correct	ok	not_mentioned	released	unavailable
Opus 5.5	imcs21	calibration	10357802	symptom_330	10357802	0.018564	3.3194834168534726	not_mentioned		not_mentioned	correct	ok	not_mentioned	released	unavailable
Opus 5.5	imcs21	calibration	10357997	symptom_000	10357997	0.02072	4.961864707991481	not_mentioned		not_mentioned	correct	ok	not_mentioned	released	unavailable
Opus 5.5	imcs21	calibration	10357997	symptom_001	10357997	0.02072	4.961864707991481	positive	0.92	not_mentioned	incorrect	ok	not_mentioned	released	reported_percentage
Opus 5.5	imcs21	calibration	10357997	symptom_002	10357997	0.02072	4.961864707991481	not_mentioned		not_mentioned	correct	ok	not_mentioned	released	unavailable
Opus 5.5	imcs21	calibration	10357997	symptom_003	10357997	0.02072	4.961864707991481	not_mentioned		not_mentioned	correct	ok	not_mentioned	released	unavailable
Opus 5.5	imcs21	calibration	10357997	symptom_004	10357997	0.02072	4.961864707991481	positive	0.6	not_mentioned	incorrect	ok	not_mentioned	released	reported_percentage
Opus 5.5	imcs21	calibration	10357997	symptom_005	10357997	0.02072	4.961864707991481	not_mentioned		not_mentioned	correct	ok	not_mentioned	released	unavailable
Opus 5.5	imcs21	calibration	10357997	symptom_006	10357997	0.02072	4.961864707991481	negative	0.85	negative	correct	ok	negative	released	reported_percentage
Opus 5.5	imcs21	calibration	10357997	symptom_007	10357997	0.02072	4.961864707991481	not_mentioned		positive	incorrect	ok	positive	released	unavailable
Opus 5.5	imcs21	calibration	10357997	symptom_008	10357997	0.02072	4.961864707991481	not_mentioned		not_mentioned	correct	ok	not_mentioned	released	unavailable
Opus 5.5	imcs21	calibration	10357997	symptom_009	10357997	0.02072	4.961864707991481	not_mentioned		not_mentioned	correct	ok	not_mentioned	released	unavailable
Opus 5.5	imcs21	calibration	10357997	symptom_010	10357997	0.02072	4.961864707991481	not_mentioned		not_mentioned	correct	ok	not_mentioned	released	unavailable
Opus 5.5	imcs21	calibration	10357997	symptom_011	10357997	0.02072	4.961864707991481	not_mentioned		not_mentioned	correct	ok	not_mentioned	released	unavailable
Opus 5.5	imcs21	calibration	10357997	symptom_012	10357997	0.02072	4.961864707991481	not_mentioned		not_mentioned	correct	ok	not_mentioned	released	unavailable
Opus 5.5	imcs21	calibration	10357997	symptom_013	10357997	0.02072	4.961864707991481	not_mentioned		not_mentioned	correct	ok	not_mentioned	released	unavailable
Opus 5.5	imcs21	calibration	10357997	symptom_014	10357997	0.02072	4.961864707991481	not_mentioned		not_mentioned	correct	ok	not_mentioned	released	unavailable
Opus 5.5	imcs21	calibration	10357997	symptom_015	10357997	0.02072	4.961864707991481	not_mentioned		not_mentioned	correct	ok	not_mentioned	released	unavailable
Opus 5.5	imcs21	calibration	10357997	symptom_016	10357997	0.02072	4.961864707991481	not_mentioned		not_mentioned	correct	ok	not_mentioned	released	unavailable
Opus 5.5	imcs21	calibration	10357997	symptom_017	10357997	0.02072	4.961864707991481	not_mentioned		not_mentioned	correct	ok	not_mentioned	released	unavailable
Opus 5.5	imcs21	calibration	10357997	symptom_018	10357997	0.02072	4.961864707991481	not_mentioned		not_mentioned	correct	ok	not_mentioned	released	unavailable
Opus 5.5	imcs21	calibration	10357997	symptom_019	10357997	0.02072	4.961864707991481	not_mentioned		not_mentioned	correct	ok	not_mentioned	released	unavailable
Opus 5.5	imcs21	calibration	10357997	symptom_020	10357997	0.02072	4.961864707991481	not_mentioned		not_mentioned	correct	ok	not_mentioned	released	unavailable
Opus 5.5	imcs21	calibration	10357997	symptom_021	10357997	0.02072	4.961864707991481	not_mentioned		not_mentioned	correct	ok	not_mentioned	released	unavailable
Opus 5.5	imcs21	calibration	10357997	symptom_022	10357997	0.02072	4.961864707991481	not_mentioned		not_mentioned	correct	ok	not_mentioned	released	unavailable
Opus 5.5	imcs21	calibration	10357997	symptom_023	10357997	0.02072	4.961864707991481	not_mentioned		not_mentioned	correct	ok	not_mentioned	released	unavailable
Opus 5.5	imcs21	calibration	10357997	symptom_024	10357997	0.02072	4.961864707991481	not_mentioned		not_mentioned	correct	ok	not_mentioned	released	unavailable
Opus 5.5	imcs21	calibration	10357997	symptom_025	10357997	0.02072	4.961864707991481	not_mentioned		not_mentioned	correct	ok	not_mentioned	released	unavailable
Opus 5.5	imcs21	calibration	10357997	symptom_026	10357997	0.02072	4.961864707991481	not_mentioned		not_mentioned	correct	ok	not_mentioned	released	unavailable
Opus 5.5	imcs21	calibration	10357997	symptom_027	10357997	0.02072	4.961864707991481	not_mentioned		not_mentioned	correct	ok	not_mentioned	released	unavailable
Opus 5.5	imcs21	calibration	10357997	symptom_028	10357997	0.02072	4.961864707991481	not_mentioned		not_mentioned	correct	ok	not_mentioned	released	unavailable
Opus 5.5	imcs21	calibration	10357997	symptom_029	10357997	0.02072	4.961864707991481	not_mentioned		not_mentioned	correct	ok	not_mentioned	released	unavailable
Opus 5.5	imcs21	calibration	10357997	symptom_030	10357997	0.02072	4.961864707991481	not_mentioned		not_mentioned	correct	ok	not_mentioned	released	unavailable
Opus 5.5	imcs21	calibration	10357997	symptom_031	10357997	0.02072	4.961864707991481	not_mentioned		not_mentioned	correct	ok	not_mentioned	released	unavailable
Opus 5.5	imcs21	calibration	10357997	symptom_032	10357997	0.02072	4.961864707991481	not_mentioned		not_mentioned	correct	ok	not_mentioned	released	unavailable
Opus 5.5	imcs21	calibration	10357997	symptom_033	10357997	0.02072	4.961864707991481	not_mentioned		not_mentioned	correct	ok	not_mentioned	released	unavailable
Opus 5.5	imcs21	calibration	10357997	symptom_034	10357997	0.02072	4.961864707991481	positive	0.8	positive	correct	ok	positive	released	reported_percentage
Opus 5.5	imcs21	calibration	10357997	symptom_035	10357997	0.02072	4.961864707991481	not_mentioned		not_mentioned	correct	ok	not_mentioned	released	unavailable
Opus 5.5	imcs21	calibration	10357997	symptom_036	10357997	0.02072	4.961864707991481	not_mentioned		not_mentioned	correct	ok	not_mentioned	released	unavailable
Opus 5.5	imcs21	calibration	10357997	symptom_037	10357997	0.02072	4.961864707991481	not_mentioned		not_mentioned	correct	ok	not_mentioned	released	unavailable
Opus 5.5	imcs21	calibration	10357997	symptom_038	10357997	0.02072	4.961864707991481	not_mentioned		not_mentioned	correct	ok	not_mentioned	released	unavailable
Opus 5.5	imcs21	calibration	10357997	symptom_039	10357997	0.02072	4.961864707991481	not_mentioned		not_mentioned	correct	ok	not_mentioned	released	unavailable
Opus 5.5	imcs21	calibration	10357997	symptom_040	10357997	0.02072	4.961864707991481	not_mentioned		not_mentioned	correct	ok	not_mentioned	released	unavailable
Opus 5.5	imcs21	calibration	10357997	symptom_041	10357997	0.02072	4.961864707991481	not_mentioned		not_mentioned	correct	ok	not_mentioned	released	unavailable
Opus 5.5	imcs21	calibration	10357997	symptom_042	10357997	0.02072	4.961864707991481	not_mentioned		not_mentioned	correct	ok	not_mentioned	released	unavailable
Opus 5.5	imcs21	calibration	10357997	symptom_043	10357997	0.02072	4.961864707991481	positive	0.9	positive	correct	ok	positive	released	reported_percentage
Opus 5.5	imcs21	calibration	10357997	symptom_044	10357997	0.02072	4.961864707991481	not_mentioned		not_mentioned	correct	ok	not_mentioned	released	unavailable
Opus 5.5	imcs21	calibration	10357997	symptom_045	10357997	0.02072	4.961864707991481	not_mentioned		not_mentioned	correct	ok	not_mentioned	released	unavailable
Opus 5.5	imcs21	calibration	10357997	symptom_046	10357997	0.02072	4.961864707991481	not_mentioned		not_mentioned	correct	ok	not_mentioned	released	unavailable
Opus 5.5	imcs21	calibration	10357997	symptom_047	10357997	0.02072	4.961864707991481	not_mentioned		not_mentioned	correct	ok	not_mentioned	released	unavailable
Opus 5.5	imcs21	calibration	10357997	symptom_048	10357997	0.02072	4.961864707991481	not_mentioned		not_mentioned	correct	ok	not_mentioned	released	unavailable
Opus 5.5	imcs21	calibration	10357997	symptom_049	10357997	0.02072	4.961864707991481	not_mentioned		not_mentioned	correct	ok	not_mentioned	released	unavailable
Opus 5.5	imcs21	calibration	10357997	symptom_050	10357997	0.02072	4.961864707991481	not_mentioned		not_mentioned	correct	ok	not_mentioned	released	unavailable
Opus 5.5	imcs21	calibration	10357997	symptom_051	10357997	0.02072	4.961864707991481	not_mentioned		not_mentioned	correct	ok	not_mentioned	released	unavailable
Opus 5.5	imcs21	calibration	10357997	symptom_052	10357997	0.02072	4.961864707991481	not_mentioned		not_mentioned	correct	ok	not_mentioned	released	unavailable
Opus 5.5	imcs21	calibration	10357997	symptom_053	10357997	0.02072	4.961864707991481	not_mentioned		not_mentioned	correct	ok	not_mentioned	released	unavailable
Opus 5.5	imcs21	calibration	10357997	symptom_054	10357997	0.02072	4.961864707991481	not_mentioned		not_mentioned	correct	ok	not_mentioned	released	unavailable
Opus 5.5	imcs21	calibration	10357997	symptom_055	10357997	0.02072	4.961864707991481	not_mentioned		not_mentioned	correct	ok	not_mentioned	released	unavailable
Opus 5.5	imcs21	calibration	10357997	symptom_056	10357997	0.02072	4.961864707991481	not_mentioned		not_mentioned	correct	ok	not_mentioned	released	unavailable
Opus 5.5	imcs21	calibration	10357997	symptom_057	10357997	0.02072	4.961864707991481	not_mentioned		not_mentioned	correct	ok	not_mentioned	released	unavailable
Opus 5.5	imcs21	calibration	10357997	symptom_058	10357997	0.02072	4.961864707991481	not_mentioned		not_mentioned	correct	ok	not_mentioned	released	unavailable
Opus 5.5	imcs21	calibration	10357997	symptom_059	10357997	0.02072	4.961864707991481	negative	0.9	negative	correct	ok	negative	released	reported_percentage
Opus 5.5	imcs21	calibration	10357997	symptom_060	10357997	0.02072	4.961864707991481	not_mentioned		not_mentioned	correct	ok	not_mentioned	released	unavailable
Opus 5.5	imcs21	calibration	10357997	symptom_061	10357997	0.02072	4.961864707991481	not_mentioned		not_mentioned	correct	ok	not_mentioned	released	unavailable
Opus 5.5	imcs21	calibration	10357997	symptom_062	10357997	0.02072	4.961864707991481	not_mentioned		not_mentioned	correct	ok	not_mentioned	released	unavailable
Opus 5.5	imcs21	calibration	10357997	symptom_063	10357997	0.02072	4.961864707991481	not_mentioned		not_mentioned	correct	ok	not_mentioned	released	unavailable
Opus 5.5	imcs21	calibration	10357997	symptom_064	10357997	0.02072	4.961864707991481	not_mentioned		not_mentioned	correct	ok	not_mentioned	released	unavailable
Opus 5.5	imcs21	calibration	10357997	symptom_065	10357997	0.02072	4.961864707991481	not_mentioned		not_mentioned	correct	ok	not_mentioned	released	unavailable
Opus 5.5	imcs21	calibration	10357997	symptom_066	10357997	0.02072	4.961864707991481	not_mentioned		not_mentioned	correct	ok	not_mentioned	released	unavailable
Opus 5.5	imcs21	calibration	10357997	symptom_067	10357997	0.02072	4.961864707991481	not_mentioned		not_mentioned	correct	ok	not_mentioned	released	unavailable
Opus 5.5	imcs21	calibration	10357997	symptom_068	10357997	0.02072	4.961864707991481	not_mentioned		not_mentioned	correct	ok	not_mentioned	released	unavailable
Opus 5.5	imcs21	calibration	10357997	symptom_069	10357997	0.02072	4.961864707991481	not_mentioned		not_mentioned	correct	ok	not_mentioned	released	unavailable
Opus 5.5	imcs21	calibration	10357997	symptom_070	10357997	0.02072	4.961864707991481	not_mentioned		not_mentioned	correct	ok	not_mentioned	released	unavailable
Opus 5.5	imcs21	calibration	10357997	symptom_071	10357997	0.02072	4.961864707991481	not_mentioned		not_mentioned	correct	ok	not_mentioned	released	unavailable
Opus 5.5	imcs21	calibration	10357997	symptom_072	10357997	0.02072	4.961864707991481	not_mentioned		not_mentioned	correct	ok	not_mentioned	released	unavailable
Opus 5.5	imcs21	calibration	10357997	symptom_073	10357997	0.02072	4.961864707991481	not_mentioned		not_mentioned	correct	ok	not_mentioned	released	unavailable
Opus 5.5	imcs21	calibration	10357997	symptom_074	10357997	0.02072	4.961864707991481	not_mentioned		not_mentioned	correct	ok	not_mentioned	released	unavailable
Opus 5.5	imcs21	calibration	10357997	symptom_075	10357997	0.02072	4.961864707991481	not_mentioned		not_mentioned	correct	ok	not_mentioned	released	unavailable
Opus 5.5	imcs21	calibration	10357997	symptom_076	10357997	0.02072	4.961864707991481	not_mentioned		not_mentioned	correct	ok	not_mentioned	released	unavailable
Opus 5.5	imcs21	calibration	10357997	symptom_077	10357997	0.02072	4.961864707991481	not_mentioned		not_mentioned	correct	ok	not_mentioned	released	unavailable
Opus 5.5	imcs21	calibration	10357997	symptom_078	10357997	0.02072	4.961864707991481	not_mentioned		not_mentioned	correct	ok	not_mentioned	released	unavailable
Opus 5.5	imcs21	calibration	10357997	symptom_079	10357997	0.02072	4.961864707991481	not_mentioned		not_mentioned	correct	ok	not_mentioned	released	unavailable
Opus 5.5	imcs21	calibration	10357997	symptom_080	10357997	0.02072	4.961864707991481	not_mentioned		not_mentioned	correct	ok	not_mentioned	released	unavailable
Opus 5.5	imcs21	calibration	10357997	symptom_081	10357997	0.02072	4.961864707991481	not_mentioned		not_mentioned	correct	ok	not_mentioned	released	unavailable
Opus 5.5	imcs21	calibration	10357997	symptom_082	10357997	0.02072	4.961864707991481	not_mentioned		not_mentioned	correct	ok	not_mentioned	released	unavailable
Opus 5.5	imcs21	calibration	10357997	symptom_083	10357997	0.02072	4.961864707991481	not_mentioned		not_mentioned	correct	ok	not_mentioned	released	unavailable
Opus 5.5	imcs21	calibration	10357997	symptom_084	10357997	0.02072	4.961864707991481	not_mentioned		not_mentioned	correct	ok	not_mentioned	released	unavailable
Opus 5.5	imcs21	calibration	10357997	symptom_085	10357997	0.02072	4.961864707991481	not_mentioned		not_mentioned	correct	ok	not_mentioned	released	unavailable
Opus 5.5	imcs21	calibration	10357997	symptom_086	10357997	0.02072	4.961864707991481	not_mentioned		not_mentioned	correct	ok	not_mentioned	released	unavailable
Opus 5.5	imcs21	calibration	10357997	symptom_087	10357997	0.02072	4.961864707991481	not_mentioned		not_mentioned	correct	ok	not_mentioned	released	unavailable
Opus 5.5	imcs21	calibration	10357997	symptom_088	10357997	0.02072	4.961864707991481	not_mentioned		not_mentioned	correct	ok	not_mentioned	released	unavailable
Opus 5.5	imcs21	calibration	10357997	symptom_089	10357997	0.02072	4.961864707991481	not_mentioned		not_mentioned	correct	ok	not_mentioned	released	unavailable
Opus 5.5	imcs21	calibration	10357997	symptom_090	10357997	0.02072	4.961864707991481	not_mentioned		not_mentioned	correct	ok	not_mentioned	released	unavailable
Opus 5.5	imcs21	calibration	10357997	symptom_091	10357997	0.02072	4.961864707991481	not_mentioned		not_mentioned	correct	ok	not_mentioned	released	unavailable
Opus 5.5	imcs21	calibration	10357997	symptom_092	10357997	0.02072	4.961864707991481	not_mentioned		not_mentioned	correct	ok	not_mentioned	released	unavailable
Opus 5.5	imcs21	calibration	10357997	symptom_093	10357997	0.02072	4.961864707991481	not_mentioned		not_mentioned	correct	ok	not_mentioned	released	unavailable
Opus 5.5	imcs21	calibration	10357997	symptom_094	10357997	0.02072	4.961864707991481	not_mentioned		not_mentioned	correct	ok	not_mentioned	released	unavailable
Opus 5.5	imcs21	calibration	10357997	symptom_095	10357997	0.02072	4.961864707991481	not_mentioned		not_mentioned	correct	ok	not_mentioned	released	unavailable
Opus 5.5	imcs21	calibration	10357997	symptom_096	10357997	0.02072	4.961864707991481	not_mentioned		not_mentioned	correct	ok	not_mentioned	released	unavailable
Opus 5.5	imcs21	calibration	10357997	symptom_097	10357997	0.02072	4.961864707991481	not_mentioned		not_mentioned	correct	ok	not_mentioned	released	unavailable
Opus 5.5	imcs21	calibration	10357997	symptom_098	10357997	0.02072	4.961864707991481	not_mentioned		not_mentioned	correct	ok	not_mentioned	released	unavailable
Opus 5.5	imcs21	calibration	10357997	symptom_099	10357997	0.02072	4.961864707991481	not_mentioned		not_mentioned	correct	ok	not_mentioned	released	unavailable
Opus 5.5	imcs21	calibration	10357997	symptom_100	10357997	0.02072	4.961864707991481	not_mentioned		not_mentioned	correct	ok	not_mentioned	released	unavailable
Opus 5.5	imcs21	calibration	10357997	symptom_101	10357997	0.02072	4.961864707991481	not_mentioned		not_mentioned	correct	ok	not_mentioned	released	unavailable
Opus 5.5	imcs21	calibration	10357997	symptom_102	10357997	0.02072	4.961864707991481	not_mentioned		not_mentioned	correct	ok	not_mentioned	released	unavailable
Opus 5.5	imcs21	calibration	10357997	symptom_103	10357997	0.02072	4.961864707991481	not_mentioned		not_mentioned	correct	ok	not_mentioned	released	unavailable
Opus 5.5	imcs21	calibration	10357997	symptom_104	10357997	0.02072	4.961864707991481	not_mentioned		not_mentioned	correct	ok	not_mentioned	released	unavailable
Opus 5.5	imcs21	calibration	10357997	symptom_105	10357997	0.02072	4.961864707991481	not_mentioned		not_mentioned	correct	ok	not_mentioned	released	unavailable
Opus 5.5	imcs21	calibration	10357997	symptom_106	10357997	0.02072	4.961864707991481	not_mentioned		not_mentioned	correct	ok	not_mentioned	released	unavailable
Opus 5.5	imcs21	calibration	10357997	symptom_107	10357997	0.02072	4.961864707991481	not_mentioned		not_mentioned	correct	ok	not_mentioned	released	unavailable
Opus 5.5	imcs21	calibration	10357997	symptom_108	10357997	0.02072	4.961864707991481	not_mentioned		not_mentioned	correct	ok	not_mentioned	released	unavailable
Opus 5.5	imcs21	calibration	10357997	symptom_109	10357997	0.02072	4.961864707991481	not_mentioned		not_mentioned	correct	ok	not_mentioned	released	unavailable
Opus 5.5	imcs21	calibration	10357997	symptom_110	10357997	0.02072	4.961864707991481	not_mentioned		not_mentioned	correct	ok	not_mentioned	released	unavailable
Opus 5.5	imcs21	calibration	10357997	symptom_111	10357997	0.02072	4.961864707991481	not_mentioned		not_mentioned	correct	ok	not_mentioned	released	unavailable
Opus 5.5	imcs21	calibration	10357997	symptom_112	10357997	0.02072	4.961864707991481	not_mentioned		not_mentioned	correct	ok	not_mentioned	released	unavailable
Opus 5.5	imcs21	calibration	10357997	symptom_113	10357997	0.02072	4.961864707991481	not_mentioned		not_mentioned	correct	ok	not_mentioned	released	unavailable
Opus 5.5	imcs21	calibration	10357997	symptom_114	10357997	0.02072	4.961864707991481	not_mentioned		not_mentioned	correct	ok	not_mentioned	released	unavailable
Opus 5.5	imcs21	calibration	10357997	symptom_115	10357997	0.02072	4.961864707991481	not_mentioned		not_mentioned	correct	ok	not_mentioned	released	unavailable
Opus 5.5	imcs21	calibration	10357997	symptom_116	10357997	0.02072	4.961864707991481	not_mentioned		not_mentioned	correct	ok	not_mentioned	released	unavailable
Opus 5.5	imcs21	calibration	10357997	symptom_117	10357997	0.02072	4.961864707991481	not_mentioned		not_mentioned	correct	ok	not_mentioned	released	unavailable
Opus 5.5	imcs21	calibration	10357997	symptom_118	10357997	0.02072	4.961864707991481	not_mentioned		not_mentioned	correct	ok	not_mentioned	released	unavailable
Opus 5.5	imcs21	calibration	10357997	symptom_119	10357997	0.02072	4.961864707991481	not_mentioned		not_mentioned	correct	ok	not_mentioned	released	unavailable
Opus 5.5	imcs21	calibration	10357997	symptom_120	10357997	0.02072	4.961864707991481	not_mentioned		not_mentioned	correct	ok	not_mentioned	released	unavailable
Opus 5.5	imcs21	calibration	10357997	symptom_121	10357997	0.02072	4.961864707991481	not_mentioned		not_mentioned	correct	ok	not_mentioned	released	unavailable
Opus 5.5	imcs21	calibration	10357997	symptom_122	10357997	0.02072	4.961864707991481	not_mentioned		not_mentioned	correct	ok	not_mentioned	released	unavailable
Opus 5.5	imcs21	calibration	10357997	symptom_123	10357997	0.02072	4.961864707991481	not_mentioned		not_mentioned	correct	ok	not_mentioned	released	unavailable
Opus 5.5	imcs21	calibration	10357997	symptom_124	10357997	0.02072	4.961864707991481	not_mentioned		not_mentioned	correct	ok	not_mentioned	released	unavailable
Opus 5.5	imcs21	calibration	10357997	symptom_125	10357997	0.02072	4.961864707991481	not_mentioned		not_mentioned	correct	ok	not_mentioned	released	unavailable
Opus 5.5	imcs21	calibration	10357997	symptom_126	10357997	0.02072	4.961864707991481	not_mentioned		not_mentioned	correct	ok	not_mentioned	released	unavailable
Opus 5.5	imcs21	calibration	10357997	symptom_127	10357997	0.02072	4.961864707991481	not_mentioned		not_mentioned	correct	ok	not_mentioned	released	unavailable
Opus 5.5	imcs21	calibration	10357997	symptom_128	10357997	0.02072	4.961864707991481	not_mentioned		not_mentioned	correct	ok	not_mentioned	released	unavailable
Opus 5.5	imcs21	calibration	10357997	symptom_129	10357997	0.02072	4.961864707991481	not_mentioned		not_mentioned	correct	ok	not_mentioned	released	unavailable
Opus 5.5	imcs21	calibration	10357997	symptom_130	10357997	0.02072	4.961864707991481	not_mentioned		not_mentioned	correct	ok	not_mentioned	released	unavailable
Opus 5.5	imcs21	calibration	10357997	symptom_131	10357997	0.02072	4.961864707991481	not_mentioned		not_mentioned	correct	ok	not_mentioned	released	unavailable
Opus 5.5	imcs21	calibration	10357997	symptom_132	10357997	0.02072	4.961864707991481	not_mentioned		not_mentioned	correct	ok	not_mentioned	released	unavailable
Opus 5.5	imcs21	calibration	10357997	symptom_133	10357997	0.02072	4.961864707991481	not_mentioned		not_mentioned	correct	ok	not_mentioned	released	unavailable
Opus 5.5	imcs21	calibration	10357997	symptom_134	10357997	0.02072	4.961864707991481	not_mentioned		not_mentioned	correct	ok	not_mentioned	released	unavailable
Opus 5.5	imcs21	calibration	10357997	symptom_135	10357997	0.02072	4.961864707991481	not_mentioned		not_mentioned	correct	ok	not_mentioned	released	unavailable
Opus 5.5	imcs21	calibration	10357997	symptom_136	10357997	0.02072	4.961864707991481	not_mentioned		not_mentioned	correct	ok	not_mentioned	released	unavailable
Opus 5.5	imcs21	calibration	10357997	symptom_137	10357997	0.02072	4.961864707991481	not_mentioned		not_mentioned	correct	ok	not_mentioned	released	unavailable
Opus 5.5	imcs21	calibration	10357997	symptom_138	10357997	0.02072	4.961864707991481	not_mentioned		not_mentioned	correct	ok	not_mentioned	released	unavailable
Opus 5.5	imcs21	calibration	10357997	symptom_139	10357997	0.02072	4.961864707991481	not_mentioned		not_mentioned	correct	ok	not_mentioned	released	unavailable
Opus 5.5	imcs21	calibration	10357997	symptom_140	10357997	0.02072	4.961864707991481	not_mentioned		not_mentioned	correct	ok	not_mentioned	released	unavailable
Opus 5.5	imcs21	calibration	10357997	symptom_141	10357997	0.02072	4.961864707991481	not_mentioned		not_mentioned	correct	ok	not_mentioned	released	unavailable
Opus 5.5	imcs21	calibration	10357997	symptom_142	10357997	0.02072	4.961864707991481	not_mentioned		not_mentioned	correct	ok	not_mentioned	released	unavailable
Opus 5.5	imcs21	calibration	10357997	symptom_143	10357997	0.02072	4.961864707991481	not_mentioned		not_mentioned	correct	ok	not_mentioned	released	unavailable
Opus 5.5	imcs21	calibration	10357997	symptom_144	10357997	0.02072	4.961864707991481	not_mentioned		not_mentioned	correct	ok	not_mentioned	released	unavailable
Opus 5.5	imcs21	calibration	10357997	symptom_145	10357997	0.02072	4.961864707991481	not_mentioned		not_mentioned	correct	ok	not_mentioned	released	unavailable
Opus 5.5	imcs21	calibration	10357997	symptom_146	10357997	0.02072	4.961864707991481	not_mentioned		not_mentioned	correct	ok	not_mentioned	released	unavailable
Opus 5.5	imcs21	calibration	10357997	symptom_147	10357997	0.02072	4.961864707991481	not_mentioned		not_mentioned	correct	ok	not_mentioned	released	unavailable
Opus 5.5	imcs21	calibration	10357997	symptom_148	10357997	0.02072	4.961864707991481	not_mentioned		not_mentioned	correct	ok	not_mentioned	released	unavailable
Opus 5.5	imcs21	calibration	10357997	symptom_149	10357997	0.02072	4.961864707991481	not_mentioned		not_mentioned	correct	ok	not_mentioned	released	unavailable
Opus 5.5	imcs21	calibration	10357997	symptom_150	10357997	0.02072	4.961864707991481	not_mentioned		not_mentioned	correct	ok	not_mentioned	released	unavailable
Opus 5.5	imcs21	calibration	10357997	symptom_151	10357997	0.02072	4.961864707991481	not_mentioned		not_mentioned	correct	ok	not_mentioned	released	unavailable
Opus 5.5	imcs21	calibration	10357997	symptom_152	10357997	0.02072	4.961864707991481	not_mentioned		not_mentioned	correct	ok	not_mentioned	released	unavailable
Opus 5.5	imcs21	calibration	10357997	symptom_153	10357997	0.02072	4.961864707991481	not_mentioned		not_mentioned	correct	ok	not_mentioned	released	unavailable
Opus 5.5	imcs21	calibration	10357997	symptom_154	10357997	0.02072	4.961864707991481	not_mentioned		not_mentioned	correct	ok	not_mentioned	released	unavailable
Opus 5.5	imcs21	calibration	10357997	symptom_155	10357997	0.02072	4.961864707991481	not_mentioned		not_mentioned	correct	ok	not_mentioned	released	unavailable
Opus 5.5	imcs21	calibration	10357997	symptom_156	10357997	0.02072	4.961864707991481	not_mentioned		not_mentioned	correct	ok	not_mentioned	released	unavailable
Opus 5.5	imcs21	calibration	10357997	symptom_157	10357997	0.02072	4.961864707991481	not_mentioned		not_mentioned	correct	ok	not_mentioned	released	unavailable
Opus 5.5	imcs21	calibration	10357997	symptom_158	10357997	0.02072	4.961864707991481	not_mentioned		not_mentioned	correct	ok	not_mentioned	released	unavailable
Opus 5.5	imcs21	calibration	10357997	symptom_159	10357997	0.02072	4.961864707991481	not_mentioned		not_mentioned	correct	ok	not_mentioned	released	unavailable
Opus 5.5	imcs21	calibration	10357997	symptom_160	10357997	0.02072	4.961864707991481	not_mentioned		not_mentioned	correct	ok	not_mentioned	released	unavailable
Opus 5.5	imcs21	calibration	10357997	symptom_161	10357997	0.02072	4.961864707991481	not_mentioned		not_mentioned	correct	ok	not_mentioned	released	unavailable
Opus 5.5	imcs21	calibration	10357997	symptom_162	10357997	0.02072	4.961864707991481	not_mentioned		not_mentioned	correct	ok	not_mentioned	released	unavailable
Opus 5.5	imcs21	calibration	10357997	symptom_163	10357997	0.02072	4.961864707991481	not_mentioned		not_mentioned	correct	ok	not_mentioned	released	unavailable
Opus 5.5	imcs21	calibration	10357997	symptom_164	10357997	0.02072	4.961864707991481	not_mentioned		not_mentioned	correct	ok	not_mentioned	released	unavailable
Opus 5.5	imcs21	calibration	10357997	symptom_165	10357997	0.02072	4.961864707991481	not_mentioned		not_mentioned	correct	ok	not_mentioned	released	unavailable
Opus 5.5	imcs21	calibration	10357997	symptom_166	10357997	0.02072	4.961864707991481	not_mentioned		not_mentioned	correct	ok	not_mentioned	released	unavailable
Opus 5.5	imcs21	calibration	10357997	symptom_167	10357997	0.02072	4.961864707991481	not_mentioned		not_mentioned	correct	ok	not_mentioned	released	unavailable
Opus 5.5	imcs21	calibration	10357997	symptom_168	10357997	0.02072	4.961864707991481	not_mentioned		not_mentioned	correct	ok	not_mentioned	released	unavailable
Opus 5.5	imcs21	calibration	10357997	symptom_169	10357997	0.02072	4.961864707991481	not_mentioned		not_mentioned	correct	ok	not_mentioned	released	unavailable
Opus 5.5	imcs21	calibration	10357997	symptom_170	10357997	0.02072	4.961864707991481	not_mentioned		not_mentioned	correct	ok	not_mentioned	released	unavailable
Opus 5.5	imcs21	calibration	10357997	symptom_171	10357997	0.02072	4.961864707991481	not_mentioned		not_mentioned	correct	ok	not_mentioned	released	unavailable
Opus 5.5	imcs21	calibration	10357997	symptom_172	10357997	0.02072	4.961864707991481	not_mentioned		not_mentioned	correct	ok	not_mentioned	released	unavailable
Opus 5.5	imcs21	calibration	10357997	symptom_173	10357997	0.02072	4.961864707991481	not_mentioned		not_mentioned	correct	ok	not_mentioned	released	unavailable
Opus 5.5	imcs21	calibration	10357997	symptom_174	10357997	0.02072	4.961864707991481	not_mentioned		not_mentioned	correct	ok	not_mentioned	released	unavailable
Opus 5.5	imcs21	calibration	10357997	symptom_175	10357997	0.02072	4.961864707991481	not_mentioned		not_mentioned	correct	ok	not_mentioned	released	unavailable
Opus 5.5	imcs21	calibration	10357997	symptom_176	10357997	0.02072	4.961864707991481	not_mentioned		not_mentioned	correct	ok	not_mentioned	released	unavailable
Opus 5.5	imcs21	calibration	10357997	symptom_177	10357997	0.02072	4.961864707991481	not_mentioned		not_mentioned	correct	ok	not_mentioned	released	unavailable
Opus 5.5	imcs21	calibration	10357997	symptom_178	10357997	0.02072	4.961864707991481	not_mentioned		not_mentioned	correct	ok	not_mentioned	released	unavailable
Opus 5.5	imcs21	calibration	10357997	symptom_179	10357997	0.02072	4.961864707991481	not_mentioned		not_mentioned	correct	ok	not_mentioned	released	unavailable
Opus 5.5	imcs21	calibration	10357997	symptom_180	10357997	0.02072	4.961864707991481	not_mentioned		not_mentioned	correct	ok	not_mentioned	released	unavailable
Opus 5.5	imcs21	calibration	10357997	symptom_181	10357997	0.02072	4.961864707991481	not_mentioned		not_mentioned	correct	ok	not_mentioned	released	unavailable
Opus 5.5	imcs21	calibration	10357997	symptom_182	10357997	0.02072	4.961864707991481	not_mentioned		not_mentioned	correct	ok	not_mentioned	released	unavailable
Opus 5.5	imcs21	calibration	10357997	symptom_183	10357997	0.02072	4.961864707991481	not_mentioned		not_mentioned	correct	ok	not_mentioned	released	unavailable
Opus 5.5	imcs21	calibration	10357997	symptom_184	10357997	0.02072	4.961864707991481	not_mentioned		not_mentioned	correct	ok	not_mentioned	released	unavailable
Opus 5.5	imcs21	calibration	10357997	symptom_185	10357997	0.02072	4.961864707991481	not_mentioned		not_mentioned	correct	ok	not_mentioned	released	unavailable
Opus 5.5	imcs21	calibration	10357997	symptom_186	10357997	0.02072	4.961864707991481	not_mentioned		not_mentioned	correct	ok	not_mentioned	released	unavailable
Opus 5.5	imcs21	calibration	10357997	symptom_187	10357997	0.02072	4.961864707991481	not_mentioned		not_mentioned	correct	ok	not_mentioned	released	unavailable
Opus 5.5	imcs21	calibration	10357997	symptom_188	10357997	0.02072	4.961864707991481	not_mentioned		not_mentioned	correct	ok	not_mentioned	released	unavailable
Opus 5.5	imcs21	calibration	10357997	symptom_189	10357997	0.02072	4.961864707991481	not_mentioned		not_mentioned	correct	ok	not_mentioned	released	unavailable
Opus 5.5	imcs21	calibration	10357997	symptom_190	10357997	0.02072	4.961864707991481	not_mentioned		not_mentioned	correct	ok	not_mentioned	released	unavailable
Opus 5.5	imcs21	calibration	10357997	symptom_191	10357997	0.02072	4.961864707991481	not_mentioned		not_mentioned	correct	ok	not_mentioned	released	unavailable
Opus 5.5	imcs21	calibration	10357997	symptom_192	10357997	0.02072	4.961864707991481	not_mentioned		not_mentioned	correct	ok	not_mentioned	released	unavailable
Opus 5.5	imcs21	calibration	10357997	symptom_193	10357997	0.02072	4.961864707991481	not_mentioned		not_mentioned	correct	ok	not_mentioned	released	unavailable
Opus 5.5	imcs21	calibration	10357997	symptom_194	10357997	0.02072	4.961864707991481	not_mentioned		not_mentioned	correct	ok	not_mentioned	released	unavailable
Opus 5.5	imcs21	calibration	10357997	symptom_195	10357997	0.02072	4.961864707991481	not_mentioned		not_mentioned	correct	ok	not_mentioned	released	unavailable
Opus 5.5	imcs21	calibration	10357997	symptom_196	10357997	0.02072	4.961864707991481	not_mentioned		not_mentioned	correct	ok	not_mentioned	released	unavailable
Opus 5.5	imcs21	calibration	10357997	symptom_197	10357997	0.02072	4.961864707991481	not_mentioned		not_mentioned	correct	ok	not_mentioned	released	unavailable
Opus 5.5	imcs21	calibration	10357997	symptom_198	10357997	0.02072	4.961864707991481	not_mentioned		not_mentioned	correct	ok	not_mentioned	released	unavailable
Opus 5.5	imcs21	calibration	10357997	symptom_199	10357997	0.02072	4.961864707991481	not_mentioned		not_mentioned	correct	ok	not_mentioned	released	unavailable
Opus 5.5	imcs21	calibration	10357997	symptom_200	10357997	0.02072	4.961864707991481	not_mentioned		not_mentioned	correct	ok	not_mentioned	released	unavailable
Opus 5.5	imcs21	calibration	10357997	symptom_201	10357997	0.02072	4.961864707991481	not_mentioned		not_mentioned	correct	ok	not_mentioned	released	unavailable
Opus 5.5	imcs21	calibration	10357997	symptom_202	10357997	0.02072	4.961864707991481	not_mentioned		not_mentioned	correct	ok	not_mentioned	released	unavailable
Opus 5.5	imcs21	calibration	10357997	symptom_203	10357997	0.02072	4.961864707991481	not_mentioned		not_mentioned	correct	ok	not_mentioned	released	unavailable
Opus 5.5	imcs21	calibration	10357997	symptom_204	10357997	0.02072	4.961864707991481	not_mentioned		not_mentioned	correct	ok	not_mentioned	released	unavailable
Opus 5.5	imcs21	calibration	10357997	symptom_205	10357997	0.02072	4.961864707991481	not_mentioned		not_mentioned	correct	ok	not_mentioned	released	unavailable
Opus 5.5	imcs21	calibration	10357997	symptom_206	10357997	0.02072	4.961864707991481	not_mentioned		not_mentioned	correct	ok	not_mentioned	released	unavailable
Opus 5.5	imcs21	calibration	10357997	symptom_207	10357997	0.02072	4.961864707991481	not_mentioned		not_mentioned	correct	ok	not_mentioned	released	unavailable
Opus 5.5	imcs21	calibration	10357997	symptom_208	10357997	0.02072	4.961864707991481	not_mentioned		not_mentioned	correct	ok	not_mentioned	released	unavailable
Opus 5.5	imcs21	calibration	10357997	symptom_209	10357997	0.02072	4.961864707991481	not_mentioned		not_mentioned	correct	ok	not_mentioned	released	unavailable
Opus 5.5	imcs21	calibration	10357997	symptom_210	10357997	0.02072	4.961864707991481	not_mentioned		not_mentioned	correct	ok	not_mentioned	released	unavailable
Opus 5.5	imcs21	calibration	10357997	symptom_211	10357997	0.02072	4.961864707991481	not_mentioned		not_mentioned	correct	ok	not_mentioned	released	unavailable
Opus 5.5	imcs21	calibration	10357997	symptom_212	10357997	0.02072	4.961864707991481	not_mentioned		not_mentioned	correct	ok	not_mentioned	released	unavailable
Opus 5.5	imcs21	calibration	10357997	symptom_213	10357997	0.02072	4.961864707991481	not_mentioned		not_mentioned	correct	ok	not_mentioned	released	unavailable
Opus 5.5	imcs21	calibration	10357997	symptom_214	10357997	0.02072	4.961864707991481	not_mentioned		not_mentioned	correct	ok	not_mentioned	released	unavailable
Opus 5.5	imcs21	calibration	10357997	symptom_215	10357997	0.02072	4.961864707991481	not_mentioned		not_mentioned	correct	ok	not_mentioned	released	unavailable
Opus 5.5	imcs21	calibration	10357997	symptom_216	10357997	0.02072	4.961864707991481	not_mentioned		not_mentioned	correct	ok	not_mentioned	released	unavailable
Opus 5.5	imcs21	calibration	10357997	symptom_217	10357997	0.02072	4.961864707991481	not_mentioned		not_mentioned	correct	ok	not_mentioned	released	unavailable
Opus 5.5	imcs21	calibration	10357997	symptom_218	10357997	0.02072	4.961864707991481	not_mentioned		not_mentioned	correct	ok	not_mentioned	released	unavailable
Opus 5.5	imcs21	calibration	10357997	symptom_219	10357997	0.02072	4.961864707991481	not_mentioned		not_mentioned	correct	ok	not_mentioned	released	unavailable
Opus 5.5	imcs21	calibration	10357997	symptom_220	10357997	0.02072	4.961864707991481	not_mentioned		not_mentioned	correct	ok	not_mentioned	released	unavailable
Opus 5.5	imcs21	calibration	10357997	symptom_221	10357997	0.02072	4.961864707991481	not_mentioned		not_mentioned	correct	ok	not_mentioned	released	unavailable
Opus 5.5	imcs21	calibration	10357997	symptom_222	10357997	0.02072	4.961864707991481	not_mentioned		not_mentioned	correct	ok	not_mentioned	released	unavailable
Opus 5.5	imcs21	calibration	10357997	symptom_223	10357997	0.02072	4.961864707991481	not_mentioned		not_mentioned	correct	ok	not_mentioned	released	unavailable
Opus 5.5	imcs21	calibration	10357997	symptom_224	10357997	0.02072	4.961864707991481	not_mentioned		not_mentioned	correct	ok	not_mentioned	released	unavailable
Opus 5.5	imcs21	calibration	10357997	symptom_225	10357997	0.02072	4.961864707991481	not_mentioned		not_mentioned	correct	ok	not_mentioned	released	unavailable
Opus 5.5	imcs21	calibration	10357997	symptom_226	10357997	0.02072	4.961864707991481	not_mentioned		not_mentioned	correct	ok	not_mentioned	released	unavailable
Opus 5.5	imcs21	calibration	10357997	symptom_227	10357997	0.02072	4.961864707991481	not_mentioned		not_mentioned	correct	ok	not_mentioned	released	unavailable
Opus 5.5	imcs21	calibration	10357997	symptom_228	10357997	0.02072	4.961864707991481	not_mentioned		not_mentioned	correct	ok	not_mentioned	released	unavailable
Opus 5.5	imcs21	calibration	10357997	symptom_229	10357997	0.02072	4.961864707991481	not_mentioned		not_mentioned	correct	ok	not_mentioned	released	unavailable
Opus 5.5	imcs21	calibration	10357997	symptom_230	10357997	0.02072	4.961864707991481	not_mentioned		not_mentioned	correct	ok	not_mentioned	released	unavailable
Opus 5.5	imcs21	calibration	10357997	symptom_231	10357997	0.02072	4.961864707991481	not_mentioned		not_mentioned	correct	ok	not_mentioned	released	unavailable
Opus 5.5	imcs21	calibration	10357997	symptom_232	10357997	0.02072	4.961864707991481	not_mentioned		not_mentioned	correct	ok	not_mentioned	released	unavailable
Opus 5.5	imcs21	calibration	10357997	symptom_233	10357997	0.02072	4.961864707991481	not_mentioned		not_mentioned	correct	ok	not_mentioned	released	unavailable
Opus 5.5	imcs21	calibration	10357997	symptom_234	10357997	0.02072	4.961864707991481	not_mentioned		not_mentioned	correct	ok	not_mentioned	released	unavailable
Opus 5.5	imcs21	calibration	10357997	symptom_235	10357997	0.02072	4.961864707991481	not_mentioned		not_mentioned	correct	ok	not_mentioned	released	unavailable
Opus 5.5	imcs21	calibration	10357997	symptom_236	10357997	0.02072	4.961864707991481	not_mentioned		not_mentioned	correct	ok	not_mentioned	released	unavailable
Opus 5.5	imcs21	calibration	10357997	symptom_237	10357997	0.02072	4.961864707991481	not_mentioned		not_mentioned	correct	ok	not_mentioned	released	unavailable
Opus 5.5	imcs21	calibration	10357997	symptom_238	10357997	0.02072	4.961864707991481	not_mentioned		not_mentioned	correct	ok	not_mentioned	released	unavailable
Opus 5.5	imcs21	calibration	10357997	symptom_239	10357997	0.02072	4.961864707991481	not_mentioned		not_mentioned	correct	ok	not_mentioned	released	unavailable
Opus 5.5	imcs21	calibration	10357997	symptom_240	10357997	0.02072	4.961864707991481	not_mentioned		not_mentioned	correct	ok	not_mentioned	released	unavailable
Opus 5.5	imcs21	calibration	10357997	symptom_241	10357997	0.02072	4.961864707991481	not_mentioned		not_mentioned	correct	ok	not_mentioned	released	unavailable
Opus 5.5	imcs21	calibration	10357997	symptom_242	10357997	0.02072	4.961864707991481	not_mentioned		not_mentioned	correct	ok	not_mentioned	released	unavailable
Opus 5.5	imcs21	calibration	10357997	symptom_243	10357997	0.02072	4.961864707991481	not_mentioned		not_mentioned	correct	ok	not_mentioned	released	unavailable
Opus 5.5	imcs21	calibration	10357997	symptom_244	10357997	0.02072	4.961864707991481	not_mentioned		not_mentioned	correct	ok	not_mentioned	released	unavailable
Opus 5.5	imcs21	calibration	10357997	symptom_245	10357997	0.02072	4.961864707991481	not_mentioned		not_mentioned	correct	ok	not_mentioned	released	unavailable
Opus 5.5	imcs21	calibration	10357997	symptom_246	10357997	0.02072	4.961864707991481	not_mentioned		not_mentioned	correct	ok	not_mentioned	released	unavailable
Opus 5.5	imcs21	calibration	10357997	symptom_247	10357997	0.02072	4.961864707991481	not_mentioned		not_mentioned	correct	ok	not_mentioned	released	unavailable
Opus 5.5	imcs21	calibration	10357997	symptom_248	10357997	0.02072	4.961864707991481	not_mentioned		not_mentioned	correct	ok	not_mentioned	released	unavailable
Opus 5.5	imcs21	calibration	10357997	symptom_249	10357997	0.02072	4.961864707991481	not_mentioned		not_mentioned	correct	ok	not_mentioned	released	unavailable
Opus 5.5	imcs21	calibration	10357997	symptom_250	10357997	0.02072	4.961864707991481	not_mentioned		not_mentioned	correct	ok	not_mentioned	released	unavailable
Opus 5.5	imcs21	calibration	10357997	symptom_251	10357997	0.02072	4.961864707991481	not_mentioned		not_mentioned	correct	ok	not_mentioned	released	unavailable
Opus 5.5	imcs21	calibration	10357997	symptom_252	10357997	0.02072	4.961864707991481	not_mentioned		not_mentioned	correct	ok	not_mentioned	released	unavailable
Opus 5.5	imcs21	calibration	10357997	symptom_253	10357997	0.02072	4.961864707991481	not_mentioned		not_mentioned	correct	ok	not_mentioned	released	unavailable
Opus 5.5	imcs21	calibration	10357997	symptom_254	10357997	0.02072	4.961864707991481	not_mentioned		not_mentioned	correct	ok	not_mentioned	released	unavailable
Opus 5.5	imcs21	calibration	10357997	symptom_255	10357997	0.02072	4.961864707991481	not_mentioned		not_mentioned	correct	ok	not_mentioned	released	unavailable
Opus 5.5	imcs21	calibration	10357997	symptom_256	10357997	0.02072	4.961864707991481	not_mentioned		not_mentioned	correct	ok	not_mentioned	released	unavailable
Opus 5.5	imcs21	calibration	10357997	symptom_257	10357997	0.02072	4.961864707991481	not_mentioned		not_mentioned	correct	ok	not_mentioned	released	unavailable
Opus 5.5	imcs21	calibration	10357997	symptom_258	10357997	0.02072	4.961864707991481	not_mentioned		not_mentioned	correct	ok	not_mentioned	released	unavailable
Opus 5.5	imcs21	calibration	10357997	symptom_259	10357997	0.02072	4.961864707991481	not_mentioned		not_mentioned	correct	ok	not_mentioned	released	unavailable
Opus 5.5	imcs21	calibration	10357997	symptom_260	10357997	0.02072	4.961864707991481	not_mentioned		not_mentioned	correct	ok	not_mentioned	released	unavailable
Opus 5.5	imcs21	calibration	10357997	symptom_261	10357997	0.02072	4.961864707991481	not_mentioned		not_mentioned	correct	ok	not_mentioned	released	unavailable
Opus 5.5	imcs21	calibration	10357997	symptom_262	10357997	0.02072	4.961864707991481	not_mentioned		not_mentioned	correct	ok	not_mentioned	released	unavailable
Opus 5.5	imcs21	calibration	10357997	symptom_263	10357997	0.02072	4.961864707991481	not_mentioned		not_mentioned	correct	ok	not_mentioned	released	unavailable
Opus 5.5	imcs21	calibration	10357997	symptom_264	10357997	0.02072	4.961864707991481	not_mentioned		not_mentioned	correct	ok	not_mentioned	released	unavailable
Opus 5.5	imcs21	calibration	10357997	symptom_265	10357997	0.02072	4.961864707991481	not_mentioned		not_mentioned	correct	ok	not_mentioned	released	unavailable
Opus 5.5	imcs21	calibration	10357997	symptom_266	10357997	0.02072	4.961864707991481	not_mentioned		not_mentioned	correct	ok	not_mentioned	released	unavailable
Opus 5.5	imcs21	calibration	10357997	symptom_267	10357997	0.02072	4.961864707991481	not_mentioned		not_mentioned	correct	ok	not_mentioned	released	unavailable
Opus 5.5	imcs21	calibration	10357997	symptom_268	10357997	0.02072	4.961864707991481	not_mentioned		not_mentioned	correct	ok	not_mentioned	released	unavailable
Opus 5.5	imcs21	calibration	10357997	symptom_269	10357997	0.02072	4.961864707991481	not_mentioned		not_mentioned	correct	ok	not_mentioned	released	unavailable
Opus 5.5	imcs21	calibration	10357997	symptom_270	10357997	0.02072	4.961864707991481	not_mentioned		not_mentioned	correct	ok	not_mentioned	released	unavailable
Opus 5.5	imcs21	calibration	10357997	symptom_271	10357997	0.02072	4.961864707991481	not_mentioned		not_mentioned	correct	ok	not_mentioned	released	unavailable
Opus 5.5	imcs21	calibration	10357997	symptom_272	10357997	0.02072	4.961864707991481	not_mentioned		not_mentioned	correct	ok	not_mentioned	released	unavailable
Opus 5.5	imcs21	calibration	10357997	symptom_273	10357997	0.02072	4.961864707991481	not_mentioned		not_mentioned	correct	ok	not_mentioned	released	unavailable
Opus 5.5	imcs21	calibration	10357997	symptom_274	10357997	0.02072	4.961864707991481	not_mentioned		not_mentioned	correct	ok	not_mentioned	released	unavailable
Opus 5.5	imcs21	calibration	10357997	symptom_275	10357997	0.02072	4.961864707991481	not_mentioned		not_mentioned	correct	ok	not_mentioned	released	unavailable
Opus 5.5	imcs21	calibration	10357997	symptom_276	10357997	0.02072	4.961864707991481	not_mentioned		not_mentioned	correct	ok	not_mentioned	released	unavailable
Opus 5.5	imcs21	calibration	10357997	symptom_277	10357997	0.02072	4.961864707991481	not_mentioned		not_mentioned	correct	ok	not_mentioned	released	unavailable
Opus 5.5	imcs21	calibration	10357997	symptom_278	10357997	0.02072	4.961864707991481	not_mentioned		not_mentioned	correct	ok	not_mentioned	released	unavailable
Opus 5.5	imcs21	calibration	10357997	symptom_279	10357997	0.02072	4.961864707991481	not_mentioned		not_mentioned	correct	ok	not_mentioned	released	unavailable
Opus 5.5	imcs21	calibration	10357997	symptom_280	10357997	0.02072	4.961864707991481	not_mentioned		not_mentioned	correct	ok	not_mentioned	released	unavailable
Opus 5.5	imcs21	calibration	10357997	symptom_281	10357997	0.02072	4.961864707991481	not_mentioned		not_mentioned	correct	ok	not_mentioned	released	unavailable
Opus 5.5	imcs21	calibration	10357997	symptom_282	10357997	0.02072	4.961864707991481	not_mentioned		not_mentioned	correct	ok	not_mentioned	released	unavailable
Opus 5.5	imcs21	calibration	10357997	symptom_283	10357997	0.02072	4.961864707991481	not_mentioned		not_mentioned	correct	ok	not_mentioned	released	unavailable
Opus 5.5	imcs21	calibration	10357997	symptom_284	10357997	0.02072	4.961864707991481	not_mentioned		not_mentioned	correct	ok	not_mentioned	released	unavailable
Opus 5.5	imcs21	calibration	10357997	symptom_285	10357997	0.02072	4.961864707991481	not_mentioned		not_mentioned	correct	ok	not_mentioned	released	unavailable
Opus 5.5	imcs21	calibration	10357997	symptom_286	10357997	0.02072	4.961864707991481	not_mentioned		not_mentioned	correct	ok	not_mentioned	released	unavailable
Opus 5.5	imcs21	calibration	10357997	symptom_287	10357997	0.02072	4.961864707991481	not_mentioned		not_mentioned	correct	ok	not_mentioned	released	unavailable
Opus 5.5	imcs21	calibration	10357997	symptom_288	10357997	0.02072	4.961864707991481	not_mentioned		not_mentioned	correct	ok	not_mentioned	released	unavailable
Opus 5.5	imcs21	calibration	10357997	symptom_289	10357997	0.02072	4.961864707991481	not_mentioned		not_mentioned	correct	ok	not_mentioned	released	unavailable
Opus 5.5	imcs21	calibration	10357997	symptom_290	10357997	0.02072	4.961864707991481	not_mentioned		not_mentioned	correct	ok	not_mentioned	released	unavailable
Opus 5.5	imcs21	calibration	10357997	symptom_291	10357997	0.02072	4.961864707991481	not_mentioned		not_mentioned	correct	ok	not_mentioned	released	unavailable
Opus 5.5	imcs21	calibration	10357997	symptom_292	10357997	0.02072	4.961864707991481	not_mentioned		not_mentioned	correct	ok	not_mentioned	released	unavailable
Opus 5.5	imcs21	calibration	10357997	symptom_293	10357997	0.02072	4.961864707991481	not_mentioned		not_mentioned	correct	ok	not_mentioned	released	unavailable
Opus 5.5	imcs21	calibration	10357997	symptom_294	10357997	0.02072	4.961864707991481	not_mentioned		not_mentioned	correct	ok	not_mentioned	released	unavailable
Opus 5.5	imcs21	calibration	10357997	symptom_295	10357997	0.02072	4.961864707991481	not_mentioned		not_mentioned	correct	ok	not_mentioned	released	unavailable
Opus 5.5	imcs21	calibration	10357997	symptom_296	10357997	0.02072	4.961864707991481	not_mentioned		not_mentioned	correct	ok	not_mentioned	released	unavailable
Opus 5.5	imcs21	calibration	10357997	symptom_297	10357997	0.02072	4.961864707991481	not_mentioned		not_mentioned	correct	ok	not_mentioned	released	unavailable
Opus 5.5	imcs21	calibration	10357997	symptom_298	10357997	0.02072	4.961864707991481	not_mentioned		not_mentioned	correct	ok	not_mentioned	released	unavailable
Opus 5.5	imcs21	calibration	10357997	symptom_299	10357997	0.02072	4.961864707991481	not_mentioned		not_mentioned	correct	ok	not_mentioned	released	unavailable
Opus 5.5	imcs21	calibration	10357997	symptom_300	10357997	0.02072	4.961864707991481	not_mentioned		not_mentioned	correct	ok	not_mentioned	released	unavailable
Opus 5.5	imcs21	calibration	10357997	symptom_301	10357997	0.02072	4.961864707991481	not_mentioned		not_mentioned	correct	ok	not_mentioned	released	unavailable
Opus 5.5	imcs21	calibration	10357997	symptom_302	10357997	0.02072	4.961864707991481	not_mentioned		not_mentioned	correct	ok	not_mentioned	released	unavailable
Opus 5.5	imcs21	calibration	10357997	symptom_303	10357997	0.02072	4.961864707991481	not_mentioned		not_mentioned	correct	ok	not_mentioned	released	unavailable
Opus 5.5	imcs21	calibration	10357997	symptom_304	10357997	0.02072	4.961864707991481	not_mentioned		not_mentioned	correct	ok	not_mentioned	released	unavailable
Opus 5.5	imcs21	calibration	10357997	symptom_305	10357997	0.02072	4.961864707991481	not_mentioned		not_mentioned	correct	ok	not_mentioned	released	unavailable
Opus 5.5	imcs21	calibration	10357997	symptom_306	10357997	0.02072	4.961864707991481	not_mentioned		not_mentioned	correct	ok	not_mentioned	released	unavailable
Opus 5.5	imcs21	calibration	10357997	symptom_307	10357997	0.02072	4.961864707991481	not_mentioned		not_mentioned	correct	ok	not_mentioned	released	unavailable
Opus 5.5	imcs21	calibration	10357997	symptom_308	10357997	0.02072	4.961864707991481	not_mentioned		not_mentioned	correct	ok	not_mentioned	released	unavailable
Opus 5.5	imcs21	calibration	10357997	symptom_309	10357997	0.02072	4.961864707991481	not_mentioned		not_mentioned	correct	ok	not_mentioned	released	unavailable
Opus 5.5	imcs21	calibration	10357997	symptom_310	10357997	0.02072	4.961864707991481	not_mentioned		not_mentioned	correct	ok	not_mentioned	released	unavailable
Opus 5.5	imcs21	calibration	10357997	symptom_311	10357997	0.02072	4.961864707991481	not_mentioned		not_mentioned	correct	ok	not_mentioned	released	unavailable
Opus 5.5	imcs21	calibration	10357997	symptom_312	10357997	0.02072	4.961864707991481	not_mentioned		not_mentioned	correct	ok	not_mentioned	released	unavailable
Opus 5.5	imcs21	calibration	10357997	symptom_313	10357997	0.02072	4.961864707991481	not_mentioned		not_mentioned	correct	ok	not_mentioned	released	unavailable
Opus 5.5	imcs21	calibration	10357997	symptom_314	10357997	0.02072	4.961864707991481	not_mentioned		not_mentioned	correct	ok	not_mentioned	released	unavailable
Opus 5.5	imcs21	calibration	10357997	symptom_315	10357997	0.02072	4.961864707991481	not_mentioned		not_mentioned	correct	ok	not_mentioned	released	unavailable
Opus 5.5	imcs21	calibration	10357997	symptom_316	10357997	0.02072	4.961864707991481	not_mentioned		not_mentioned	correct	ok	not_mentioned	released	unavailable
Opus 5.5	imcs21	calibration	10357997	symptom_317	10357997	0.02072	4.961864707991481	not_mentioned		not_mentioned	correct	ok	not_mentioned	released	unavailable
Opus 5.5	imcs21	calibration	10357997	symptom_318	10357997	0.02072	4.961864707991481	not_mentioned		not_mentioned	correct	ok	not_mentioned	released	unavailable
Opus 5.5	imcs21	calibration	10357997	symptom_319	10357997	0.02072	4.961864707991481	not_mentioned		not_mentioned	correct	ok	not_mentioned	released	unavailable
Opus 5.5	imcs21	calibration	10357997	symptom_320	10357997	0.02072	4.961864707991481	not_mentioned		not_mentioned	correct	ok	not_mentioned	released	unavailable
Opus 5.5	imcs21	calibration	10357997	symptom_321	10357997	0.02072	4.961864707991481	not_mentioned		not_mentioned	correct	ok	not_mentioned	released	unavailable
Opus 5.5	imcs21	calibration	10357997	symptom_322	10357997	0.02072	4.961864707991481	not_mentioned		not_mentioned	correct	ok	not_mentioned	released	unavailable
Opus 5.5	imcs21	calibration	10357997	symptom_323	10357997	0.02072	4.961864707991481	not_mentioned		not_mentioned	correct	ok	not_mentioned	released	unavailable
Opus 5.5	imcs21	calibration	10357997	symptom_324	10357997	0.02072	4.961864707991481	not_mentioned		not_mentioned	correct	ok	not_mentioned	released	unavailable
Opus 5.5	imcs21	calibration	10357997	symptom_325	10357997	0.02072	4.961864707991481	not_mentioned		not_mentioned	correct	ok	not_mentioned	released	unavailable
Opus 5.5	imcs21	calibration	10357997	symptom_326	10357997	0.02072	4.961864707991481	not_mentioned		not_mentioned	correct	ok	not_mentioned	released	unavailable
Opus 5.5	imcs21	calibration	10357997	symptom_327	10357997	0.02072	4.961864707991481	not_mentioned		not_mentioned	correct	ok	not_mentioned	released	unavailable
Opus 5.5	imcs21	calibration	10357997	symptom_328	10357997	0.02072	4.961864707991481	not_mentioned		not_mentioned	correct	ok	not_mentioned	released	unavailable
Opus 5.5	imcs21	calibration	10357997	symptom_329	10357997	0.02072	4.961864707991481	not_mentioned		not_mentioned	correct	ok	not_mentioned	released	unavailable
Opus 5.5	imcs21	calibration	10357997	symptom_330	10357997	0.02072	4.961864707991481	not_mentioned		not_mentioned	correct	ok	not_mentioned	released	unavailable
Opus 5.5	imcs21	calibration	10358398	symptom_000	10358398	0.021416	2.7969901249744	positive	0.95	positive	correct	ok	positive	released	reported_percentage
Opus 5.5	imcs21	calibration	10358398	symptom_001	10358398	0.021416	2.7969901249744	positive	0.97	positive	correct	ok	positive	released	reported_percentage
Opus 5.5	imcs21	calibration	10358398	symptom_002	10358398	0.021416	2.7969901249744	not_mentioned		not_mentioned	correct	ok	not_mentioned	released	unavailable
Opus 5.5	imcs21	calibration	10358398	symptom_003	10358398	0.021416	2.7969901249744	not_mentioned		not_mentioned	correct	ok	not_mentioned	released	unavailable
Opus 5.5	imcs21	calibration	10358398	symptom_004	10358398	0.021416	2.7969901249744	negative	0.95	negative	correct	ok	negative	released	reported_percentage
Opus 5.5	imcs21	calibration	10358398	symptom_005	10358398	0.021416	2.7969901249744	positive	0.85	positive	correct	ok	positive	released	reported_percentage
Opus 5.5	imcs21	calibration	10358398	symptom_006	10358398	0.021416	2.7969901249744	negative	0.95	negative	correct	ok	negative	released	reported_percentage
Opus 5.5	imcs21	calibration	10358398	symptom_007	10358398	0.021416	2.7969901249744	not_mentioned		uncertain	incorrect	ok	uncertain	released	unavailable
Opus 5.5	imcs21	calibration	10358398	symptom_008	10358398	0.021416	2.7969901249744	not_mentioned		not_mentioned	correct	ok	not_mentioned	released	unavailable
Opus 5.5	imcs21	calibration	10358398	symptom_009	10358398	0.021416	2.7969901249744	positive	0.96	positive	correct	ok	positive	released	reported_percentage
Opus 5.5	imcs21	calibration	10358398	symptom_010	10358398	0.021416	2.7969901249744	not_mentioned		not_mentioned	correct	ok	not_mentioned	released	unavailable
Opus 5.5	imcs21	calibration	10358398	symptom_011	10358398	0.021416	2.7969901249744	not_mentioned		not_mentioned	correct	ok	not_mentioned	released	unavailable
Opus 5.5	imcs21	calibration	10358398	symptom_012	10358398	0.021416	2.7969901249744	not_mentioned		not_mentioned	correct	ok	not_mentioned	released	unavailable
Opus 5.5	imcs21	calibration	10358398	symptom_013	10358398	0.021416	2.7969901249744	not_mentioned		not_mentioned	correct	ok	not_mentioned	released	unavailable
Opus 5.5	imcs21	calibration	10358398	symptom_014	10358398	0.021416	2.7969901249744	not_mentioned		not_mentioned	correct	ok	not_mentioned	released	unavailable
Opus 5.5	imcs21	calibration	10358398	symptom_015	10358398	0.021416	2.7969901249744	not_mentioned		uncertain	incorrect	ok	uncertain	released	unavailable
Opus 5.5	imcs21	calibration	10358398	symptom_016	10358398	0.021416	2.7969901249744	not_mentioned		not_mentioned	correct	ok	not_mentioned	released	unavailable
Opus 5.5	imcs21	calibration	10358398	symptom_017	10358398	0.021416	2.7969901249744	not_mentioned		not_mentioned	correct	ok	not_mentioned	released	unavailable
Opus 5.5	imcs21	calibration	10358398	symptom_018	10358398	0.021416	2.7969901249744	not_mentioned		not_mentioned	correct	ok	not_mentioned	released	unavailable
Opus 5.5	imcs21	calibration	10358398	symptom_019	10358398	0.021416	2.7969901249744	not_mentioned		not_mentioned	correct	ok	not_mentioned	released	unavailable
Opus 5.5	imcs21	calibration	10358398	symptom_020	10358398	0.021416	2.7969901249744	not_mentioned		not_mentioned	correct	ok	not_mentioned	released	unavailable
Opus 5.5	imcs21	calibration	10358398	symptom_021	10358398	0.021416	2.7969901249744	positive	0.7	not_mentioned	incorrect	ok	not_mentioned	released	reported_percentage
Opus 5.5	imcs21	calibration	10358398	symptom_022	10358398	0.021416	2.7969901249744	not_mentioned		not_mentioned	correct	ok	not_mentioned	released	unavailable
Opus 5.5	imcs21	calibration	10358398	symptom_023	10358398	0.021416	2.7969901249744	not_mentioned		not_mentioned	correct	ok	not_mentioned	released	unavailable
Opus 5.5	imcs21	calibration	10358398	symptom_024	10358398	0.021416	2.7969901249744	not_mentioned		not_mentioned	correct	ok	not_mentioned	released	unavailable
Opus 5.5	imcs21	calibration	10358398	symptom_025	10358398	0.021416	2.7969901249744	not_mentioned		not_mentioned	correct	ok	not_mentioned	released	unavailable
Opus 5.5	imcs21	calibration	10358398	symptom_026	10358398	0.021416	2.7969901249744	not_mentioned		not_mentioned	correct	ok	not_mentioned	released	unavailable
Opus 5.5	imcs21	calibration	10358398	symptom_027	10358398	0.021416	2.7969901249744	not_mentioned		not_mentioned	correct	ok	not_mentioned	released	unavailable
Opus 5.5	imcs21	calibration	10358398	symptom_028	10358398	0.021416	2.7969901249744	not_mentioned		not_mentioned	correct	ok	not_mentioned	released	unavailable
Opus 5.5	imcs21	calibration	10358398	symptom_029	10358398	0.021416	2.7969901249744	not_mentioned		not_mentioned	correct	ok	not_mentioned	released	unavailable
Opus 5.5	imcs21	calibration	10358398	symptom_030	10358398	0.021416	2.7969901249744	uncertain	0.6	not_mentioned	incorrect	ok	not_mentioned	released	reported_percentage
Opus 5.5	imcs21	calibration	10358398	symptom_031	10358398	0.021416	2.7969901249744	not_mentioned		not_mentioned	correct	ok	not_mentioned	released	unavailable
Opus 5.5	imcs21	calibration	10358398	symptom_032	10358398	0.021416	2.7969901249744	not_mentioned		not_mentioned	correct	ok	not_mentioned	released	unavailable
Opus 5.5	imcs21	calibration	10358398	symptom_033	10358398	0.021416	2.7969901249744	not_mentioned		not_mentioned	correct	ok	not_mentioned	released	unavailable
Opus 5.5	imcs21	calibration	10358398	symptom_034	10358398	0.021416	2.7969901249744	not_mentioned		not_mentioned	correct	ok	not_mentioned	released	unavailable
Opus 5.5	imcs21	calibration	10358398	symptom_035	10358398	0.021416	2.7969901249744	not_mentioned		not_mentioned	correct	ok	not_mentioned	released	unavailable
Opus 5.5	imcs21	calibration	10358398	symptom_036	10358398	0.021416	2.7969901249744	not_mentioned		not_mentioned	correct	ok	not_mentioned	released	unavailable
Opus 5.5	imcs21	calibration	10358398	symptom_037	10358398	0.021416	2.7969901249744	not_mentioned		not_mentioned	correct	ok	not_mentioned	released	unavailable
Opus 5.5	imcs21	calibration	10358398	symptom_038	10358398	0.021416	2.7969901249744	not_mentioned		not_mentioned	correct	ok	not_mentioned	released	unavailable
Opus 5.5	imcs21	calibration	10358398	symptom_039	10358398	0.021416	2.7969901249744	positive	0.95	positive	correct	ok	positive	released	reported_percentage
Opus 5.5	imcs21	calibration	10358398	symptom_040	10358398	0.021416	2.7969901249744	not_mentioned		not_mentioned	correct	ok	not_mentioned	released	unavailable
Opus 5.5	imcs21	calibration	10358398	symptom_041	10358398	0.021416	2.7969901249744	not_mentioned		not_mentioned	correct	ok	not_mentioned	released	unavailable
Opus 5.5	imcs21	calibration	10358398	symptom_042	10358398	0.021416	2.7969901249744	not_mentioned		not_mentioned	correct	ok	not_mentioned	released	unavailable
Opus 5.5	imcs21	calibration	10358398	symptom_043	10358398	0.021416	2.7969901249744	not_mentioned		not_mentioned	correct	ok	not_mentioned	released	unavailable
Opus 5.5	imcs21	calibration	10358398	symptom_044	10358398	0.021416	2.7969901249744	positive	0.8	not_mentioned	incorrect	ok	not_mentioned	released	reported_percentage
Opus 5.5	imcs21	calibration	10358398	symptom_045	10358398	0.021416	2.7969901249744	not_mentioned		not_mentioned	correct	ok	not_mentioned	released	unavailable
Opus 5.5	imcs21	calibration	10358398	symptom_046	10358398	0.021416	2.7969901249744	not_mentioned		not_mentioned	correct	ok	not_mentioned	released	unavailable
Opus 5.5	imcs21	calibration	10358398	symptom_047	10358398	0.021416	2.7969901249744	not_mentioned		not_mentioned	correct	ok	not_mentioned	released	unavailable
Opus 5.5	imcs21	calibration	10358398	symptom_048	10358398	0.021416	2.7969901249744	not_mentioned		not_mentioned	correct	ok	not_mentioned	released	unavailable
Opus 5.5	imcs21	calibration	10358398	symptom_049	10358398	0.021416	2.7969901249744	not_mentioned		not_mentioned	correct	ok	not_mentioned	released	unavailable
Opus 5.5	imcs21	calibration	10358398	symptom_050	10358398	0.021416	2.7969901249744	positive	0.9	positive	correct	ok	positive	released	reported_percentage
Opus 5.5	imcs21	calibration	10358398	symptom_051	10358398	0.021416	2.7969901249744	not_mentioned		not_mentioned	correct	ok	not_mentioned	released	unavailable
Opus 5.5	imcs21	calibration	10358398	symptom_052	10358398	0.021416	2.7969901249744	positive	0.75	not_mentioned	incorrect	ok	not_mentioned	released	reported_percentage
Opus 5.5	imcs21	calibration	10358398	symptom_053	10358398	0.021416	2.7969901249744	not_mentioned		not_mentioned	correct	ok	not_mentioned	released	unavailable
Opus 5.5	imcs21	calibration	10358398	symptom_054	10358398	0.021416	2.7969901249744	not_mentioned		not_mentioned	correct	ok	not_mentioned	released	unavailable
Opus 5.5	imcs21	calibration	10358398	symptom_055	10358398	0.021416	2.7969901249744	not_mentioned		not_mentioned	correct	ok	not_mentioned	released	unavailable
Opus 5.5	imcs21	calibration	10358398	symptom_056	10358398	0.021416	2.7969901249744	not_mentioned		not_mentioned	correct	ok	not_mentioned	released	unavailable
Opus 5.5	imcs21	calibration	10358398	symptom_057	10358398	0.021416	2.7969901249744	not_mentioned		not_mentioned	correct	ok	not_mentioned	released	unavailable
Opus 5.5	imcs21	calibration	10358398	symptom_058	10358398	0.021416	2.7969901249744	not_mentioned		not_mentioned	correct	ok	not_mentioned	released	unavailable
Opus 5.5	imcs21	calibration	10358398	symptom_059	10358398	0.021416	2.7969901249744	not_mentioned		not_mentioned	correct	ok	not_mentioned	released	unavailable
Opus 5.5	imcs21	calibration	10358398	symptom_060	10358398	0.021416	2.7969901249744	not_mentioned		not_mentioned	correct	ok	not_mentioned	released	unavailable
Opus 5.5	imcs21	calibration	10358398	symptom_061	10358398	0.021416	2.7969901249744	not_mentioned		not_mentioned	correct	ok	not_mentioned	released	unavailable
Opus 5.5	imcs21	calibration	10358398	symptom_062	10358398	0.021416	2.7969901249744	not_mentioned		not_mentioned	correct	ok	not_mentioned	released	unavailable
Opus 5.5	imcs21	calibration	10358398	symptom_063	10358398	0.021416	2.7969901249744	not_mentioned		not_mentioned	correct	ok	not_mentioned	released	unavailable
Opus 5.5	imcs21	calibration	10358398	symptom_064	10358398	0.021416	2.7969901249744	not_mentioned		not_mentioned	correct	ok	not_mentioned	released	unavailable
Opus 5.5	imcs21	calibration	10358398	symptom_065	10358398	0.021416	2.7969901249744	not_mentioned		not_mentioned	correct	ok	not_mentioned	released	unavailable
Opus 5.5	imcs21	calibration	10358398	symptom_066	10358398	0.021416	2.7969901249744	not_mentioned		not_mentioned	correct	ok	not_mentioned	released	unavailable
Opus 5.5	imcs21	calibration	10358398	symptom_067	10358398	0.021416	2.7969901249744	not_mentioned		not_mentioned	correct	ok	not_mentioned	released	unavailable
Opus 5.5	imcs21	calibration	10358398	symptom_068	10358398	0.021416	2.7969901249744	not_mentioned		not_mentioned	correct	ok	not_mentioned	released	unavailable
Opus 5.5	imcs21	calibration	10358398	symptom_069	10358398	0.021416	2.7969901249744	not_mentioned		not_mentioned	correct	ok	not_mentioned	released	unavailable
Opus 5.5	imcs21	calibration	10358398	symptom_070	10358398	0.021416	2.7969901249744	not_mentioned		not_mentioned	correct	ok	not_mentioned	released	unavailable
Opus 5.5	imcs21	calibration	10358398	symptom_071	10358398	0.021416	2.7969901249744	not_mentioned		not_mentioned	correct	ok	not_mentioned	released	unavailable
Opus 5.5	imcs21	calibration	10358398	symptom_072	10358398	0.021416	2.7969901249744	not_mentioned		not_mentioned	correct	ok	not_mentioned	released	unavailable
Opus 5.5	imcs21	calibration	10358398	symptom_073	10358398	0.021416	2.7969901249744	not_mentioned		not_mentioned	correct	ok	not_mentioned	released	unavailable
Opus 5.5	imcs21	calibration	10358398	symptom_074	10358398	0.021416	2.7969901249744	not_mentioned		not_mentioned	correct	ok	not_mentioned	released	unavailable
Opus 5.5	imcs21	calibration	10358398	symptom_075	10358398	0.021416	2.7969901249744	not_mentioned		not_mentioned	correct	ok	not_mentioned	released	unavailable
Opus 5.5	imcs21	calibration	10358398	symptom_076	10358398	0.021416	2.7969901249744	not_mentioned		not_mentioned	correct	ok	not_mentioned	released	unavailable
Opus 5.5	imcs21	calibration	10358398	symptom_077	10358398	0.021416	2.7969901249744	not_mentioned		not_mentioned	correct	ok	not_mentioned	released	unavailable
Opus 5.5	imcs21	calibration	10358398	symptom_078	10358398	0.021416	2.7969901249744	not_mentioned		not_mentioned	correct	ok	not_mentioned	released	unavailable
Opus 5.5	imcs21	calibration	10358398	symptom_079	10358398	0.021416	2.7969901249744	not_mentioned		not_mentioned	correct	ok	not_mentioned	released	unavailable
Opus 5.5	imcs21	calibration	10358398	symptom_080	10358398	0.021416	2.7969901249744	not_mentioned		not_mentioned	correct	ok	not_mentioned	released	unavailable
Opus 5.5	imcs21	calibration	10358398	symptom_081	10358398	0.021416	2.7969901249744	not_mentioned		not_mentioned	correct	ok	not_mentioned	released	unavailable
Opus 5.5	imcs21	calibration	10358398	symptom_082	10358398	0.021416	2.7969901249744	not_mentioned		not_mentioned	correct	ok	not_mentioned	released	unavailable
Opus 5.5	imcs21	calibration	10358398	symptom_083	10358398	0.021416	2.7969901249744	not_mentioned		not_mentioned	correct	ok	not_mentioned	released	unavailable
Opus 5.5	imcs21	calibration	10358398	symptom_084	10358398	0.021416	2.7969901249744	not_mentioned		not_mentioned	correct	ok	not_mentioned	released	unavailable
Opus 5.5	imcs21	calibration	10358398	symptom_085	10358398	0.021416	2.7969901249744	not_mentioned		not_mentioned	correct	ok	not_mentioned	released	unavailable
Opus 5.5	imcs21	calibration	10358398	symptom_086	10358398	0.021416	2.7969901249744	not_mentioned		not_mentioned	correct	ok	not_mentioned	released	unavailable
Opus 5.5	imcs21	calibration	10358398	symptom_087	10358398	0.021416	2.7969901249744	not_mentioned		not_mentioned	correct	ok	not_mentioned	released	unavailable
Opus 5.5	imcs21	calibration	10358398	symptom_088	10358398	0.021416	2.7969901249744	not_mentioned		not_mentioned	correct	ok	not_mentioned	released	unavailable
Opus 5.5	imcs21	calibration	10358398	symptom_089	10358398	0.021416	2.7969901249744	not_mentioned		not_mentioned	correct	ok	not_mentioned	released	unavailable
Opus 5.5	imcs21	calibration	10358398	symptom_090	10358398	0.021416	2.7969901249744	not_mentioned		not_mentioned	correct	ok	not_mentioned	released	unavailable
Opus 5.5	imcs21	calibration	10358398	symptom_091	10358398	0.021416	2.7969901249744	not_mentioned		not_mentioned	correct	ok	not_mentioned	released	unavailable
Opus 5.5	imcs21	calibration	10358398	symptom_092	10358398	0.021416	2.7969901249744	not_mentioned		not_mentioned	correct	ok	not_mentioned	released	unavailable
Opus 5.5	imcs21	calibration	10358398	symptom_093	10358398	0.021416	2.7969901249744	not_mentioned		not_mentioned	correct	ok	not_mentioned	released	unavailable
Opus 5.5	imcs21	calibration	10358398	symptom_094	10358398	0.021416	2.7969901249744	not_mentioned		not_mentioned	correct	ok	not_mentioned	released	unavailable
Opus 5.5	imcs21	calibration	10358398	symptom_095	10358398	0.021416	2.7969901249744	not_mentioned		not_mentioned	correct	ok	not_mentioned	released	unavailable
Opus 5.5	imcs21	calibration	10358398	symptom_096	10358398	0.021416	2.7969901249744	not_mentioned		not_mentioned	correct	ok	not_mentioned	released	unavailable
Opus 5.5	imcs21	calibration	10358398	symptom_097	10358398	0.021416	2.7969901249744	not_mentioned		not_mentioned	correct	ok	not_mentioned	released	unavailable
Opus 5.5	imcs21	calibration	10358398	symptom_098	10358398	0.021416	2.7969901249744	not_mentioned		not_mentioned	correct	ok	not_mentioned	released	unavailable
Opus 5.5	imcs21	calibration	10358398	symptom_099	10358398	0.021416	2.7969901249744	not_mentioned		not_mentioned	correct	ok	not_mentioned	released	unavailable
Opus 5.5	imcs21	calibration	10358398	symptom_100	10358398	0.021416	2.7969901249744	not_mentioned		not_mentioned	correct	ok	not_mentioned	released	unavailable
Opus 5.5	imcs21	calibration	10358398	symptom_101	10358398	0.021416	2.7969901249744	not_mentioned		not_mentioned	correct	ok	not_mentioned	released	unavailable
Opus 5.5	imcs21	calibration	10358398	symptom_102	10358398	0.021416	2.7969901249744	not_mentioned		not_mentioned	correct	ok	not_mentioned	released	unavailable
Opus 5.5	imcs21	calibration	10358398	symptom_103	10358398	0.021416	2.7969901249744	not_mentioned		not_mentioned	correct	ok	not_mentioned	released	unavailable
Opus 5.5	imcs21	calibration	10358398	symptom_104	10358398	0.021416	2.7969901249744	not_mentioned		not_mentioned	correct	ok	not_mentioned	released	unavailable
Opus 5.5	imcs21	calibration	10358398	symptom_105	10358398	0.021416	2.7969901249744	not_mentioned		not_mentioned	correct	ok	not_mentioned	released	unavailable
Opus 5.5	imcs21	calibration	10358398	symptom_106	10358398	0.021416	2.7969901249744	not_mentioned		not_mentioned	correct	ok	not_mentioned	released	unavailable
Opus 5.5	imcs21	calibration	10358398	symptom_107	10358398	0.021416	2.7969901249744	not_mentioned		not_mentioned	correct	ok	not_mentioned	released	unavailable
Opus 5.5	imcs21	calibration	10358398	symptom_108	10358398	0.021416	2.7969901249744	not_mentioned		not_mentioned	correct	ok	not_mentioned	released	unavailable
Opus 5.5	imcs21	calibration	10358398	symptom_109	10358398	0.021416	2.7969901249744	not_mentioned		not_mentioned	correct	ok	not_mentioned	released	unavailable
Opus 5.5	imcs21	calibration	10358398	symptom_110	10358398	0.021416	2.7969901249744	not_mentioned		not_mentioned	correct	ok	not_mentioned	released	unavailable
Opus 5.5	imcs21	calibration	10358398	symptom_111	10358398	0.021416	2.7969901249744	not_mentioned		not_mentioned	correct	ok	not_mentioned	released	unavailable
Opus 5.5	imcs21	calibration	10358398	symptom_112	10358398	0.021416	2.7969901249744	not_mentioned		not_mentioned	correct	ok	not_mentioned	released	unavailable
Opus 5.5	imcs21	calibration	10358398	symptom_113	10358398	0.021416	2.7969901249744	not_mentioned		not_mentioned	correct	ok	not_mentioned	released	unavailable
Opus 5.5	imcs21	calibration	10358398	symptom_114	10358398	0.021416	2.7969901249744	not_mentioned		not_mentioned	correct	ok	not_mentioned	released	unavailable
Opus 5.5	imcs21	calibration	10358398	symptom_115	10358398	0.021416	2.7969901249744	not_mentioned		not_mentioned	correct	ok	not_mentioned	released	unavailable
Opus 5.5	imcs21	calibration	10358398	symptom_116	10358398	0.021416	2.7969901249744	not_mentioned		not_mentioned	correct	ok	not_mentioned	released	unavailable
Opus 5.5	imcs21	calibration	10358398	symptom_117	10358398	0.021416	2.7969901249744	not_mentioned		not_mentioned	correct	ok	not_mentioned	released	unavailable
Opus 5.5	imcs21	calibration	10358398	symptom_118	10358398	0.021416	2.7969901249744	not_mentioned		not_mentioned	correct	ok	not_mentioned	released	unavailable
Opus 5.5	imcs21	calibration	10358398	symptom_119	10358398	0.021416	2.7969901249744	not_mentioned		not_mentioned	correct	ok	not_mentioned	released	unavailable
Opus 5.5	imcs21	calibration	10358398	symptom_120	10358398	0.021416	2.7969901249744	not_mentioned		not_mentioned	correct	ok	not_mentioned	released	unavailable
Opus 5.5	imcs21	calibration	10358398	symptom_121	10358398	0.021416	2.7969901249744	not_mentioned		not_mentioned	correct	ok	not_mentioned	released	unavailable
Opus 5.5	imcs21	calibration	10358398	symptom_122	10358398	0.021416	2.7969901249744	not_mentioned		not_mentioned	correct	ok	not_mentioned	released	unavailable
Opus 5.5	imcs21	calibration	10358398	symptom_123	10358398	0.021416	2.7969901249744	not_mentioned		not_mentioned	correct	ok	not_mentioned	released	unavailable
Opus 5.5	imcs21	calibration	10358398	symptom_124	10358398	0.021416	2.7969901249744	not_mentioned		not_mentioned	correct	ok	not_mentioned	released	unavailable
Opus 5.5	imcs21	calibration	10358398	symptom_125	10358398	0.021416	2.7969901249744	not_mentioned		not_mentioned	correct	ok	not_mentioned	released	unavailable
Opus 5.5	imcs21	calibration	10358398	symptom_126	10358398	0.021416	2.7969901249744	not_mentioned		not_mentioned	correct	ok	not_mentioned	released	unavailable
Opus 5.5	imcs21	calibration	10358398	symptom_127	10358398	0.021416	2.7969901249744	not_mentioned		not_mentioned	correct	ok	not_mentioned	released	unavailable
Opus 5.5	imcs21	calibration	10358398	symptom_128	10358398	0.021416	2.7969901249744	not_mentioned		not_mentioned	correct	ok	not_mentioned	released	unavailable
Opus 5.5	imcs21	calibration	10358398	symptom_129	10358398	0.021416	2.7969901249744	not_mentioned		not_mentioned	correct	ok	not_mentioned	released	unavailable
Opus 5.5	imcs21	calibration	10358398	symptom_130	10358398	0.021416	2.7969901249744	not_mentioned		not_mentioned	correct	ok	not_mentioned	released	unavailable
Opus 5.5	imcs21	calibration	10358398	symptom_131	10358398	0.021416	2.7969901249744	not_mentioned		not_mentioned	correct	ok	not_mentioned	released	unavailable
Opus 5.5	imcs21	calibration	10358398	symptom_132	10358398	0.021416	2.7969901249744	not_mentioned		not_mentioned	correct	ok	not_mentioned	released	unavailable
Opus 5.5	imcs21	calibration	10358398	symptom_133	10358398	0.021416	2.7969901249744	not_mentioned		not_mentioned	correct	ok	not_mentioned	released	unavailable
Opus 5.5	imcs21	calibration	10358398	symptom_134	10358398	0.021416	2.7969901249744	not_mentioned		not_mentioned	correct	ok	not_mentioned	released	unavailable
Opus 5.5	imcs21	calibration	10358398	symptom_135	10358398	0.021416	2.7969901249744	not_mentioned		not_mentioned	correct	ok	not_mentioned	released	unavailable
Opus 5.5	imcs21	calibration	10358398	symptom_136	10358398	0.021416	2.7969901249744	not_mentioned		not_mentioned	correct	ok	not_mentioned	released	unavailable
Opus 5.5	imcs21	calibration	10358398	symptom_137	10358398	0.021416	2.7969901249744	not_mentioned		not_mentioned	correct	ok	not_mentioned	released	unavailable
Opus 5.5	imcs21	calibration	10358398	symptom_138	10358398	0.021416	2.7969901249744	not_mentioned		not_mentioned	correct	ok	not_mentioned	released	unavailable
Opus 5.5	imcs21	calibration	10358398	symptom_139	10358398	0.021416	2.7969901249744	not_mentioned		not_mentioned	correct	ok	not_mentioned	released	unavailable
Opus 5.5	imcs21	calibration	10358398	symptom_140	10358398	0.021416	2.7969901249744	not_mentioned		not_mentioned	correct	ok	not_mentioned	released	unavailable
Opus 5.5	imcs21	calibration	10358398	symptom_141	10358398	0.021416	2.7969901249744	not_mentioned		not_mentioned	correct	ok	not_mentioned	released	unavailable
Opus 5.5	imcs21	calibration	10358398	symptom_142	10358398	0.021416	2.7969901249744	not_mentioned		not_mentioned	correct	ok	not_mentioned	released	unavailable
Opus 5.5	imcs21	calibration	10358398	symptom_143	10358398	0.021416	2.7969901249744	not_mentioned		not_mentioned	correct	ok	not_mentioned	released	unavailable
Opus 5.5	imcs21	calibration	10358398	symptom_144	10358398	0.021416	2.7969901249744	not_mentioned		not_mentioned	correct	ok	not_mentioned	released	unavailable
Opus 5.5	imcs21	calibration	10358398	symptom_145	10358398	0.021416	2.7969901249744	not_mentioned		not_mentioned	correct	ok	not_mentioned	released	unavailable
Opus 5.5	imcs21	calibration	10358398	symptom_146	10358398	0.021416	2.7969901249744	not_mentioned		not_mentioned	correct	ok	not_mentioned	released	unavailable
Opus 5.5	imcs21	calibration	10358398	symptom_147	10358398	0.021416	2.7969901249744	not_mentioned		not_mentioned	correct	ok	not_mentioned	released	unavailable
Opus 5.5	imcs21	calibration	10358398	symptom_148	10358398	0.021416	2.7969901249744	not_mentioned		not_mentioned	correct	ok	not_mentioned	released	unavailable
Opus 5.5	imcs21	calibration	10358398	symptom_149	10358398	0.021416	2.7969901249744	not_mentioned		not_mentioned	correct	ok	not_mentioned	released	unavailable
Opus 5.5	imcs21	calibration	10358398	symptom_150	10358398	0.021416	2.7969901249744	not_mentioned		not_mentioned	correct	ok	not_mentioned	released	unavailable
Opus 5.5	imcs21	calibration	10358398	symptom_151	10358398	0.021416	2.7969901249744	not_mentioned		not_mentioned	correct	ok	not_mentioned	released	unavailable
Opus 5.5	imcs21	calibration	10358398	symptom_152	10358398	0.021416	2.7969901249744	not_mentioned		not_mentioned	correct	ok	not_mentioned	released	unavailable
Opus 5.5	imcs21	calibration	10358398	symptom_153	10358398	0.021416	2.7969901249744	not_mentioned		not_mentioned	correct	ok	not_mentioned	released	unavailable
Opus 5.5	imcs21	calibration	10358398	symptom_154	10358398	0.021416	2.7969901249744	not_mentioned		not_mentioned	correct	ok	not_mentioned	released	unavailable
Opus 5.5	imcs21	calibration	10358398	symptom_155	10358398	0.021416	2.7969901249744	not_mentioned		not_mentioned	correct	ok	not_mentioned	released	unavailable
Opus 5.5	imcs21	calibration	10358398	symptom_156	10358398	0.021416	2.7969901249744	not_mentioned		not_mentioned	correct	ok	not_mentioned	released	unavailable
Opus 5.5	imcs21	calibration	10358398	symptom_157	10358398	0.021416	2.7969901249744	not_mentioned		not_mentioned	correct	ok	not_mentioned	released	unavailable
Opus 5.5	imcs21	calibration	10358398	symptom_158	10358398	0.021416	2.7969901249744	not_mentioned		not_mentioned	correct	ok	not_mentioned	released	unavailable
Opus 5.5	imcs21	calibration	10358398	symptom_159	10358398	0.021416	2.7969901249744	not_mentioned		not_mentioned	correct	ok	not_mentioned	released	unavailable
Opus 5.5	imcs21	calibration	10358398	symptom_160	10358398	0.021416	2.7969901249744	not_mentioned		not_mentioned	correct	ok	not_mentioned	released	unavailable
Opus 5.5	imcs21	calibration	10358398	symptom_161	10358398	0.021416	2.7969901249744	not_mentioned		not_mentioned	correct	ok	not_mentioned	released	unavailable
Opus 5.5	imcs21	calibration	10358398	symptom_162	10358398	0.021416	2.7969901249744	not_mentioned		not_mentioned	correct	ok	not_mentioned	released	unavailable
Opus 5.5	imcs21	calibration	10358398	symptom_163	10358398	0.021416	2.7969901249744	not_mentioned		not_mentioned	correct	ok	not_mentioned	released	unavailable
Opus 5.5	imcs21	calibration	10358398	symptom_164	10358398	0.021416	2.7969901249744	not_mentioned		not_mentioned	correct	ok	not_mentioned	released	unavailable
Opus 5.5	imcs21	calibration	10358398	symptom_165	10358398	0.021416	2.7969901249744	not_mentioned		not_mentioned	correct	ok	not_mentioned	released	unavailable
Opus 5.5	imcs21	calibration	10358398	symptom_166	10358398	0.021416	2.7969901249744	not_mentioned		not_mentioned	correct	ok	not_mentioned	released	unavailable
Opus 5.5	imcs21	calibration	10358398	symptom_167	10358398	0.021416	2.7969901249744	not_mentioned		not_mentioned	correct	ok	not_mentioned	released	unavailable
Opus 5.5	imcs21	calibration	10358398	symptom_168	10358398	0.021416	2.7969901249744	not_mentioned		not_mentioned	correct	ok	not_mentioned	released	unavailable
Opus 5.5	imcs21	calibration	10358398	symptom_169	10358398	0.021416	2.7969901249744	not_mentioned		not_mentioned	correct	ok	not_mentioned	released	unavailable
Opus 5.5	imcs21	calibration	10358398	symptom_170	10358398	0.021416	2.7969901249744	not_mentioned		not_mentioned	correct	ok	not_mentioned	released	unavailable
Opus 5.5	imcs21	calibration	10358398	symptom_171	10358398	0.021416	2.7969901249744	not_mentioned		not_mentioned	correct	ok	not_mentioned	released	unavailable
Opus 5.5	imcs21	calibration	10358398	symptom_172	10358398	0.021416	2.7969901249744	not_mentioned		not_mentioned	correct	ok	not_mentioned	released	unavailable
Opus 5.5	imcs21	calibration	10358398	symptom_173	10358398	0.021416	2.7969901249744	not_mentioned		not_mentioned	correct	ok	not_mentioned	released	unavailable
Opus 5.5	imcs21	calibration	10358398	symptom_174	10358398	0.021416	2.7969901249744	not_mentioned		not_mentioned	correct	ok	not_mentioned	released	unavailable
Opus 5.5	imcs21	calibration	10358398	symptom_175	10358398	0.021416	2.7969901249744	not_mentioned		not_mentioned	correct	ok	not_mentioned	released	unavailable
Opus 5.5	imcs21	calibration	10358398	symptom_176	10358398	0.021416	2.7969901249744	not_mentioned		not_mentioned	correct	ok	not_mentioned	released	unavailable
Opus 5.5	imcs21	calibration	10358398	symptom_177	10358398	0.021416	2.7969901249744	not_mentioned		not_mentioned	correct	ok	not_mentioned	released	unavailable
Opus 5.5	imcs21	calibration	10358398	symptom_178	10358398	0.021416	2.7969901249744	not_mentioned		not_mentioned	correct	ok	not_mentioned	released	unavailable
Opus 5.5	imcs21	calibration	10358398	symptom_179	10358398	0.021416	2.7969901249744	not_mentioned		not_mentioned	correct	ok	not_mentioned	released	unavailable
Opus 5.5	imcs21	calibration	10358398	symptom_180	10358398	0.021416	2.7969901249744	not_mentioned		not_mentioned	correct	ok	not_mentioned	released	unavailable
Opus 5.5	imcs21	calibration	10358398	symptom_181	10358398	0.021416	2.7969901249744	not_mentioned		not_mentioned	correct	ok	not_mentioned	released	unavailable
Opus 5.5	imcs21	calibration	10358398	symptom_182	10358398	0.021416	2.7969901249744	not_mentioned		not_mentioned	correct	ok	not_mentioned	released	unavailable
Opus 5.5	imcs21	calibration	10358398	symptom_183	10358398	0.021416	2.7969901249744	not_mentioned		not_mentioned	correct	ok	not_mentioned	released	unavailable
Opus 5.5	imcs21	calibration	10358398	symptom_184	10358398	0.021416	2.7969901249744	not_mentioned		not_mentioned	correct	ok	not_mentioned	released	unavailable
Opus 5.5	imcs21	calibration	10358398	symptom_185	10358398	0.021416	2.7969901249744	not_mentioned		not_mentioned	correct	ok	not_mentioned	released	unavailable
Opus 5.5	imcs21	calibration	10358398	symptom_186	10358398	0.021416	2.7969901249744	not_mentioned		not_mentioned	correct	ok	not_mentioned	released	unavailable
Opus 5.5	imcs21	calibration	10358398	symptom_187	10358398	0.021416	2.7969901249744	not_mentioned		not_mentioned	correct	ok	not_mentioned	released	unavailable
Opus 5.5	imcs21	calibration	10358398	symptom_188	10358398	0.021416	2.7969901249744	not_mentioned		not_mentioned	correct	ok	not_mentioned	released	unavailable
Opus 5.5	imcs21	calibration	10358398	symptom_189	10358398	0.021416	2.7969901249744	not_mentioned		not_mentioned	correct	ok	not_mentioned	released	unavailable
Opus 5.5	imcs21	calibration	10358398	symptom_190	10358398	0.021416	2.7969901249744	not_mentioned		not_mentioned	correct	ok	not_mentioned	released	unavailable
Opus 5.5	imcs21	calibration	10358398	symptom_191	10358398	0.021416	2.7969901249744	not_mentioned		not_mentioned	correct	ok	not_mentioned	released	unavailable
Opus 5.5	imcs21	calibration	10358398	symptom_192	10358398	0.021416	2.7969901249744	not_mentioned		not_mentioned	correct	ok	not_mentioned	released	unavailable
Opus 5.5	imcs21	calibration	10358398	symptom_193	10358398	0.021416	2.7969901249744	not_mentioned		not_mentioned	correct	ok	not_mentioned	released	unavailable
Opus 5.5	imcs21	calibration	10358398	symptom_194	10358398	0.021416	2.7969901249744	not_mentioned		not_mentioned	correct	ok	not_mentioned	released	unavailable
Opus 5.5	imcs21	calibration	10358398	symptom_195	10358398	0.021416	2.7969901249744	not_mentioned		not_mentioned	correct	ok	not_mentioned	released	unavailable
Opus 5.5	imcs21	calibration	10358398	symptom_196	10358398	0.021416	2.7969901249744	not_mentioned		not_mentioned	correct	ok	not_mentioned	released	unavailable
Opus 5.5	imcs21	calibration	10358398	symptom_197	10358398	0.021416	2.7969901249744	not_mentioned		not_mentioned	correct	ok	not_mentioned	released	unavailable
Opus 5.5	imcs21	calibration	10358398	symptom_198	10358398	0.021416	2.7969901249744	not_mentioned		not_mentioned	correct	ok	not_mentioned	released	unavailable
Opus 5.5	imcs21	calibration	10358398	symptom_199	10358398	0.021416	2.7969901249744	not_mentioned		not_mentioned	correct	ok	not_mentioned	released	unavailable
Opus 5.5	imcs21	calibration	10358398	symptom_200	10358398	0.021416	2.7969901249744	not_mentioned		not_mentioned	correct	ok	not_mentioned	released	unavailable
Opus 5.5	imcs21	calibration	10358398	symptom_201	10358398	0.021416	2.7969901249744	not_mentioned		not_mentioned	correct	ok	not_mentioned	released	unavailable
Opus 5.5	imcs21	calibration	10358398	symptom_202	10358398	0.021416	2.7969901249744	not_mentioned		not_mentioned	correct	ok	not_mentioned	released	unavailable
Opus 5.5	imcs21	calibration	10358398	symptom_203	10358398	0.021416	2.7969901249744	not_mentioned		not_mentioned	correct	ok	not_mentioned	released	unavailable
Opus 5.5	imcs21	calibration	10358398	symptom_204	10358398	0.021416	2.7969901249744	not_mentioned		not_mentioned	correct	ok	not_mentioned	released	unavailable
Opus 5.5	imcs21	calibration	10358398	symptom_205	10358398	0.021416	2.7969901249744	not_mentioned		not_mentioned	correct	ok	not_mentioned	released	unavailable
Opus 5.5	imcs21	calibration	10358398	symptom_206	10358398	0.021416	2.7969901249744	not_mentioned		not_mentioned	correct	ok	not_mentioned	released	unavailable
Opus 5.5	imcs21	calibration	10358398	symptom_207	10358398	0.021416	2.7969901249744	not_mentioned		not_mentioned	correct	ok	not_mentioned	released	unavailable
Opus 5.5	imcs21	calibration	10358398	symptom_208	10358398	0.021416	2.7969901249744	not_mentioned		not_mentioned	correct	ok	not_mentioned	released	unavailable
Opus 5.5	imcs21	calibration	10358398	symptom_209	10358398	0.021416	2.7969901249744	not_mentioned		not_mentioned	correct	ok	not_mentioned	released	unavailable
Opus 5.5	imcs21	calibration	10358398	symptom_210	10358398	0.021416	2.7969901249744	not_mentioned		not_mentioned	correct	ok	not_mentioned	released	unavailable
Opus 5.5	imcs21	calibration	10358398	symptom_211	10358398	0.021416	2.7969901249744	not_mentioned		not_mentioned	correct	ok	not_mentioned	released	unavailable
Opus 5.5	imcs21	calibration	10358398	symptom_212	10358398	0.021416	2.7969901249744	not_mentioned		not_mentioned	correct	ok	not_mentioned	released	unavailable
Opus 5.5	imcs21	calibration	10358398	symptom_213	10358398	0.021416	2.7969901249744	not_mentioned		not_mentioned	correct	ok	not_mentioned	released	unavailable
Opus 5.5	imcs21	calibration	10358398	symptom_214	10358398	0.021416	2.7969901249744	not_mentioned		not_mentioned	correct	ok	not_mentioned	released	unavailable
Opus 5.5	imcs21	calibration	10358398	symptom_215	10358398	0.021416	2.7969901249744	not_mentioned		not_mentioned	correct	ok	not_mentioned	released	unavailable
Opus 5.5	imcs21	calibration	10358398	symptom_216	10358398	0.021416	2.7969901249744	not_mentioned		not_mentioned	correct	ok	not_mentioned	released	unavailable
Opus 5.5	imcs21	calibration	10358398	symptom_217	10358398	0.021416	2.7969901249744	not_mentioned		not_mentioned	correct	ok	not_mentioned	released	unavailable
Opus 5.5	imcs21	calibration	10358398	symptom_218	10358398	0.021416	2.7969901249744	not_mentioned		not_mentioned	correct	ok	not_mentioned	released	unavailable
Opus 5.5	imcs21	calibration	10358398	symptom_219	10358398	0.021416	2.7969901249744	not_mentioned		not_mentioned	correct	ok	not_mentioned	released	unavailable
Opus 5.5	imcs21	calibration	10358398	symptom_220	10358398	0.021416	2.7969901249744	not_mentioned		not_mentioned	correct	ok	not_mentioned	released	unavailable
Opus 5.5	imcs21	calibration	10358398	symptom_221	10358398	0.021416	2.7969901249744	not_mentioned		not_mentioned	correct	ok	not_mentioned	released	unavailable
Opus 5.5	imcs21	calibration	10358398	symptom_222	10358398	0.021416	2.7969901249744	not_mentioned		not_mentioned	correct	ok	not_mentioned	released	unavailable
Opus 5.5	imcs21	calibration	10358398	symptom_223	10358398	0.021416	2.7969901249744	not_mentioned		not_mentioned	correct	ok	not_mentioned	released	unavailable
Opus 5.5	imcs21	calibration	10358398	symptom_224	10358398	0.021416	2.7969901249744	not_mentioned		not_mentioned	correct	ok	not_mentioned	released	unavailable
Opus 5.5	imcs21	calibration	10358398	symptom_225	10358398	0.021416	2.7969901249744	not_mentioned		not_mentioned	correct	ok	not_mentioned	released	unavailable
Opus 5.5	imcs21	calibration	10358398	symptom_226	10358398	0.021416	2.7969901249744	not_mentioned		not_mentioned	correct	ok	not_mentioned	released	unavailable
Opus 5.5	imcs21	calibration	10358398	symptom_227	10358398	0.021416	2.7969901249744	not_mentioned		not_mentioned	correct	ok	not_mentioned	released	unavailable
Opus 5.5	imcs21	calibration	10358398	symptom_228	10358398	0.021416	2.7969901249744	not_mentioned		not_mentioned	correct	ok	not_mentioned	released	unavailable
Opus 5.5	imcs21	calibration	10358398	symptom_229	10358398	0.021416	2.7969901249744	not_mentioned		not_mentioned	correct	ok	not_mentioned	released	unavailable
Opus 5.5	imcs21	calibration	10358398	symptom_230	10358398	0.021416	2.7969901249744	not_mentioned		not_mentioned	correct	ok	not_mentioned	released	unavailable
Opus 5.5	imcs21	calibration	10358398	symptom_231	10358398	0.021416	2.7969901249744	not_mentioned		not_mentioned	correct	ok	not_mentioned	released	unavailable
Opus 5.5	imcs21	calibration	10358398	symptom_232	10358398	0.021416	2.7969901249744	not_mentioned		not_mentioned	correct	ok	not_mentioned	released	unavailable
Opus 5.5	imcs21	calibration	10358398	symptom_233	10358398	0.021416	2.7969901249744	not_mentioned		not_mentioned	correct	ok	not_mentioned	released	unavailable
Opus 5.5	imcs21	calibration	10358398	symptom_234	10358398	0.021416	2.7969901249744	not_mentioned		not_mentioned	correct	ok	not_mentioned	released	unavailable
Opus 5.5	imcs21	calibration	10358398	symptom_235	10358398	0.021416	2.7969901249744	not_mentioned		not_mentioned	correct	ok	not_mentioned	released	unavailable
Opus 5.5	imcs21	calibration	10358398	symptom_236	10358398	0.021416	2.7969901249744	not_mentioned		not_mentioned	correct	ok	not_mentioned	released	unavailable
Opus 5.5	imcs21	calibration	10358398	symptom_237	10358398	0.021416	2.7969901249744	not_mentioned		not_mentioned	correct	ok	not_mentioned	released	unavailable
Opus 5.5	imcs21	calibration	10358398	symptom_238	10358398	0.021416	2.7969901249744	not_mentioned		not_mentioned	correct	ok	not_mentioned	released	unavailable
Opus 5.5	imcs21	calibration	10358398	symptom_239	10358398	0.021416	2.7969901249744	not_mentioned		not_mentioned	correct	ok	not_mentioned	released	unavailable
Opus 5.5	imcs21	calibration	10358398	symptom_240	10358398	0.021416	2.7969901249744	not_mentioned		not_mentioned	correct	ok	not_mentioned	released	unavailable
Opus 5.5	imcs21	calibration	10358398	symptom_241	10358398	0.021416	2.7969901249744	not_mentioned		not_mentioned	correct	ok	not_mentioned	released	unavailable
Opus 5.5	imcs21	calibration	10358398	symptom_242	10358398	0.021416	2.7969901249744	not_mentioned		not_mentioned	correct	ok	not_mentioned	released	unavailable
Opus 5.5	imcs21	calibration	10358398	symptom_243	10358398	0.021416	2.7969901249744	not_mentioned		not_mentioned	correct	ok	not_mentioned	released	unavailable
Opus 5.5	imcs21	calibration	10358398	symptom_244	10358398	0.021416	2.7969901249744	not_mentioned		not_mentioned	correct	ok	not_mentioned	released	unavailable
Opus 5.5	imcs21	calibration	10358398	symptom_245	10358398	0.021416	2.7969901249744	not_mentioned		not_mentioned	correct	ok	not_mentioned	released	unavailable
Opus 5.5	imcs21	calibration	10358398	symptom_246	10358398	0.021416	2.7969901249744	not_mentioned		not_mentioned	correct	ok	not_mentioned	released	unavailable
Opus 5.5	imcs21	calibration	10358398	symptom_247	10358398	0.021416	2.7969901249744	not_mentioned		not_mentioned	correct	ok	not_mentioned	released	unavailable
Opus 5.5	imcs21	calibration	10358398	symptom_248	10358398	0.021416	2.7969901249744	not_mentioned		not_mentioned	correct	ok	not_mentioned	released	unavailable
Opus 5.5	imcs21	calibration	10358398	symptom_249	10358398	0.021416	2.7969901249744	not_mentioned		not_mentioned	correct	ok	not_mentioned	released	unavailable
Opus 5.5	imcs21	calibration	10358398	symptom_250	10358398	0.021416	2.7969901249744	not_mentioned		not_mentioned	correct	ok	not_mentioned	released	unavailable
Opus 5.5	imcs21	calibration	10358398	symptom_251	10358398	0.021416	2.7969901249744	not_mentioned		not_mentioned	correct	ok	not_mentioned	released	unavailable
Opus 5.5	imcs21	calibration	10358398	symptom_252	10358398	0.021416	2.7969901249744	not_mentioned		not_mentioned	correct	ok	not_mentioned	released	unavailable
Opus 5.5	imcs21	calibration	10358398	symptom_253	10358398	0.021416	2.7969901249744	not_mentioned		not_mentioned	correct	ok	not_mentioned	released	unavailable
Opus 5.5	imcs21	calibration	10358398	symptom_254	10358398	0.021416	2.7969901249744	not_mentioned		not_mentioned	correct	ok	not_mentioned	released	unavailable
Opus 5.5	imcs21	calibration	10358398	symptom_255	10358398	0.021416	2.7969901249744	not_mentioned		not_mentioned	correct	ok	not_mentioned	released	unavailable
Opus 5.5	imcs21	calibration	10358398	symptom_256	10358398	0.021416	2.7969901249744	not_mentioned		not_mentioned	correct	ok	not_mentioned	released	unavailable
Opus 5.5	imcs21	calibration	10358398	symptom_257	10358398	0.021416	2.7969901249744	not_mentioned		not_mentioned	correct	ok	not_mentioned	released	unavailable
Opus 5.5	imcs21	calibration	10358398	symptom_258	10358398	0.021416	2.7969901249744	not_mentioned		not_mentioned	correct	ok	not_mentioned	released	unavailable
Opus 5.5	imcs21	calibration	10358398	symptom_259	10358398	0.021416	2.7969901249744	not_mentioned		not_mentioned	correct	ok	not_mentioned	released	unavailable
Opus 5.5	imcs21	calibration	10358398	symptom_260	10358398	0.021416	2.7969901249744	not_mentioned		not_mentioned	correct	ok	not_mentioned	released	unavailable
Opus 5.5	imcs21	calibration	10358398	symptom_261	10358398	0.021416	2.7969901249744	not_mentioned		not_mentioned	correct	ok	not_mentioned	released	unavailable
Opus 5.5	imcs21	calibration	10358398	symptom_262	10358398	0.021416	2.7969901249744	not_mentioned		not_mentioned	correct	ok	not_mentioned	released	unavailable
Opus 5.5	imcs21	calibration	10358398	symptom_263	10358398	0.021416	2.7969901249744	not_mentioned		not_mentioned	correct	ok	not_mentioned	released	unavailable
Opus 5.5	imcs21	calibration	10358398	symptom_264	10358398	0.021416	2.7969901249744	not_mentioned		not_mentioned	correct	ok	not_mentioned	released	unavailable
Opus 5.5	imcs21	calibration	10358398	symptom_265	10358398	0.021416	2.7969901249744	not_mentioned		not_mentioned	correct	ok	not_mentioned	released	unavailable
Opus 5.5	imcs21	calibration	10358398	symptom_266	10358398	0.021416	2.7969901249744	not_mentioned		not_mentioned	correct	ok	not_mentioned	released	unavailable
Opus 5.5	imcs21	calibration	10358398	symptom_267	10358398	0.021416	2.7969901249744	not_mentioned		not_mentioned	correct	ok	not_mentioned	released	unavailable
Opus 5.5	imcs21	calibration	10358398	symptom_268	10358398	0.021416	2.7969901249744	not_mentioned		not_mentioned	correct	ok	not_mentioned	released	unavailable
Opus 5.5	imcs21	calibration	10358398	symptom_269	10358398	0.021416	2.7969901249744	not_mentioned		not_mentioned	correct	ok	not_mentioned	released	unavailable
Opus 5.5	imcs21	calibration	10358398	symptom_270	10358398	0.021416	2.7969901249744	not_mentioned		not_mentioned	correct	ok	not_mentioned	released	unavailable
Opus 5.5	imcs21	calibration	10358398	symptom_271	10358398	0.021416	2.7969901249744	not_mentioned		not_mentioned	correct	ok	not_mentioned	released	unavailable
Opus 5.5	imcs21	calibration	10358398	symptom_272	10358398	0.021416	2.7969901249744	not_mentioned		not_mentioned	correct	ok	not_mentioned	released	unavailable
Opus 5.5	imcs21	calibration	10358398	symptom_273	10358398	0.021416	2.7969901249744	not_mentioned		not_mentioned	correct	ok	not_mentioned	released	unavailable
Opus 5.5	imcs21	calibration	10358398	symptom_274	10358398	0.021416	2.7969901249744	not_mentioned		not_mentioned	correct	ok	not_mentioned	released	unavailable
Opus 5.5	imcs21	calibration	10358398	symptom_275	10358398	0.021416	2.7969901249744	not_mentioned		not_mentioned	correct	ok	not_mentioned	released	unavailable
Opus 5.5	imcs21	calibration	10358398	symptom_276	10358398	0.021416	2.7969901249744	not_mentioned		not_mentioned	correct	ok	not_mentioned	released	unavailable
Opus 5.5	imcs21	calibration	10358398	symptom_277	10358398	0.021416	2.7969901249744	not_mentioned		not_mentioned	correct	ok	not_mentioned	released	unavailable
Opus 5.5	imcs21	calibration	10358398	symptom_278	10358398	0.021416	2.7969901249744	not_mentioned		not_mentioned	correct	ok	not_mentioned	released	unavailable
Opus 5.5	imcs21	calibration	10358398	symptom_279	10358398	0.021416	2.7969901249744	not_mentioned		not_mentioned	correct	ok	not_mentioned	released	unavailable
Opus 5.5	imcs21	calibration	10358398	symptom_280	10358398	0.021416	2.7969901249744	not_mentioned		not_mentioned	correct	ok	not_mentioned	released	unavailable
Opus 5.5	imcs21	calibration	10358398	symptom_281	10358398	0.021416	2.7969901249744	not_mentioned		not_mentioned	correct	ok	not_mentioned	released	unavailable
Opus 5.5	imcs21	calibration	10358398	symptom_282	10358398	0.021416	2.7969901249744	not_mentioned		not_mentioned	correct	ok	not_mentioned	released	unavailable
Opus 5.5	imcs21	calibration	10358398	symptom_283	10358398	0.021416	2.7969901249744	not_mentioned		not_mentioned	correct	ok	not_mentioned	released	unavailable
Opus 5.5	imcs21	calibration	10358398	symptom_284	10358398	0.021416	2.7969901249744	not_mentioned		not_mentioned	correct	ok	not_mentioned	released	unavailable
Opus 5.5	imcs21	calibration	10358398	symptom_285	10358398	0.021416	2.7969901249744	not_mentioned		not_mentioned	correct	ok	not_mentioned	released	unavailable
Opus 5.5	imcs21	calibration	10358398	symptom_286	10358398	0.021416	2.7969901249744	not_mentioned		not_mentioned	correct	ok	not_mentioned	released	unavailable
Opus 5.5	imcs21	calibration	10358398	symptom_287	10358398	0.021416	2.7969901249744	not_mentioned		not_mentioned	correct	ok	not_mentioned	released	unavailable
Opus 5.5	imcs21	calibration	10358398	symptom_288	10358398	0.021416	2.7969901249744	not_mentioned		not_mentioned	correct	ok	not_mentioned	released	unavailable
Opus 5.5	imcs21	calibration	10358398	symptom_289	10358398	0.021416	2.7969901249744	not_mentioned		not_mentioned	correct	ok	not_mentioned	released	unavailable
Opus 5.5	imcs21	calibration	10358398	symptom_290	10358398	0.021416	2.7969901249744	not_mentioned		not_mentioned	correct	ok	not_mentioned	released	unavailable
Opus 5.5	imcs21	calibration	10358398	symptom_291	10358398	0.021416	2.7969901249744	not_mentioned		not_mentioned	correct	ok	not_mentioned	released	unavailable
Opus 5.5	imcs21	calibration	10358398	symptom_292	10358398	0.021416	2.7969901249744	not_mentioned		not_mentioned	correct	ok	not_mentioned	released	unavailable
Opus 5.5	imcs21	calibration	10358398	symptom_293	10358398	0.021416	2.7969901249744	not_mentioned		not_mentioned	correct	ok	not_mentioned	released	unavailable
Opus 5.5	imcs21	calibration	10358398	symptom_294	10358398	0.021416	2.7969901249744	not_mentioned		not_mentioned	correct	ok	not_mentioned	released	unavailable
Opus 5.5	imcs21	calibration	10358398	symptom_295	10358398	0.021416	2.7969901249744	not_mentioned		not_mentioned	correct	ok	not_mentioned	released	unavailable
Opus 5.5	imcs21	calibration	10358398	symptom_296	10358398	0.021416	2.7969901249744	not_mentioned		not_mentioned	correct	ok	not_mentioned	released	unavailable
Opus 5.5	imcs21	calibration	10358398	symptom_297	10358398	0.021416	2.7969901249744	not_mentioned		not_mentioned	correct	ok	not_mentioned	released	unavailable
Opus 5.5	imcs21	calibration	10358398	symptom_298	10358398	0.021416	2.7969901249744	not_mentioned		not_mentioned	correct	ok	not_mentioned	released	unavailable
Opus 5.5	imcs21	calibration	10358398	symptom_299	10358398	0.021416	2.7969901249744	not_mentioned		not_mentioned	correct	ok	not_mentioned	released	unavailable
Opus 5.5	imcs21	calibration	10358398	symptom_300	10358398	0.021416	2.7969901249744	not_mentioned		not_mentioned	correct	ok	not_mentioned	released	unavailable
Opus 5.5	imcs21	calibration	10358398	symptom_301	10358398	0.021416	2.7969901249744	not_mentioned		not_mentioned	correct	ok	not_mentioned	released	unavailable
Opus 5.5	imcs21	calibration	10358398	symptom_302	10358398	0.021416	2.7969901249744	not_mentioned		not_mentioned	correct	ok	not_mentioned	released	unavailable
Opus 5.5	imcs21	calibration	10358398	symptom_303	10358398	0.021416	2.7969901249744	not_mentioned		not_mentioned	correct	ok	not_mentioned	released	unavailable
Opus 5.5	imcs21	calibration	10358398	symptom_304	10358398	0.021416	2.7969901249744	not_mentioned		not_mentioned	correct	ok	not_mentioned	released	unavailable
Opus 5.5	imcs21	calibration	10358398	symptom_305	10358398	0.021416	2.7969901249744	not_mentioned		not_mentioned	correct	ok	not_mentioned	released	unavailable
Opus 5.5	imcs21	calibration	10358398	symptom_306	10358398	0.021416	2.7969901249744	not_mentioned		not_mentioned	correct	ok	not_mentioned	released	unavailable
Opus 5.5	imcs21	calibration	10358398	symptom_307	10358398	0.021416	2.7969901249744	not_mentioned		not_mentioned	correct	ok	not_mentioned	released	unavailable
Opus 5.5	imcs21	calibration	10358398	symptom_308	10358398	0.021416	2.7969901249744	not_mentioned		not_mentioned	correct	ok	not_mentioned	released	unavailable
Opus 5.5	imcs21	calibration	10358398	symptom_309	10358398	0.021416	2.7969901249744	not_mentioned		not_mentioned	correct	ok	not_mentioned	released	unavailable
Opus 5.5	imcs21	calibration	10358398	symptom_310	10358398	0.021416	2.7969901249744	not_mentioned		not_mentioned	correct	ok	not_mentioned	released	unavailable
Opus 5.5	imcs21	calibration	10358398	symptom_311	10358398	0.021416	2.7969901249744	not_mentioned		not_mentioned	correct	ok	not_mentioned	released	unavailable
Opus 5.5	imcs21	calibration	10358398	symptom_312	10358398	0.021416	2.7969901249744	not_mentioned		not_mentioned	correct	ok	not_mentioned	released	unavailable
Opus 5.5	imcs21	calibration	10358398	symptom_313	10358398	0.021416	2.7969901249744	not_mentioned		not_mentioned	correct	ok	not_mentioned	released	unavailable
Opus 5.5	imcs21	calibration	10358398	symptom_314	10358398	0.021416	2.7969901249744	not_mentioned		not_mentioned	correct	ok	not_mentioned	released	unavailable
Opus 5.5	imcs21	calibration	10358398	symptom_315	10358398	0.021416	2.7969901249744	not_mentioned		not_mentioned	correct	ok	not_mentioned	released	unavailable
Opus 5.5	imcs21	calibration	10358398	symptom_316	10358398	0.021416	2.7969901249744	not_mentioned		not_mentioned	correct	ok	not_mentioned	released	unavailable
Opus 5.5	imcs21	calibration	10358398	symptom_317	10358398	0.021416	2.7969901249744	not_mentioned		not_mentioned	correct	ok	not_mentioned	released	unavailable
Opus 5.5	imcs21	calibration	10358398	symptom_318	10358398	0.021416	2.7969901249744	not_mentioned		not_mentioned	correct	ok	not_mentioned	released	unavailable
Opus 5.5	imcs21	calibration	10358398	symptom_319	10358398	0.021416	2.7969901249744	not_mentioned		not_mentioned	correct	ok	not_mentioned	released	unavailable
Opus 5.5	imcs21	calibration	10358398	symptom_320	10358398	0.021416	2.7969901249744	not_mentioned		not_mentioned	correct	ok	not_mentioned	released	unavailable
Opus 5.5	imcs21	calibration	10358398	symptom_321	10358398	0.021416	2.7969901249744	not_mentioned		not_mentioned	correct	ok	not_mentioned	released	unavailable
Opus 5.5	imcs21	calibration	10358398	symptom_322	10358398	0.021416	2.7969901249744	not_mentioned		not_mentioned	correct	ok	not_mentioned	released	unavailable
Opus 5.5	imcs21	calibration	10358398	symptom_323	10358398	0.021416	2.7969901249744	not_mentioned		not_mentioned	correct	ok	not_mentioned	released	unavailable
Opus 5.5	imcs21	calibration	10358398	symptom_324	10358398	0.021416	2.7969901249744	not_mentioned		not_mentioned	correct	ok	not_mentioned	released	unavailable
Opus 5.5	imcs21	calibration	10358398	symptom_325	10358398	0.021416	2.7969901249744	not_mentioned		not_mentioned	correct	ok	not_mentioned	released	unavailable
Opus 5.5	imcs21	calibration	10358398	symptom_326	10358398	0.021416	2.7969901249744	not_mentioned		not_mentioned	correct	ok	not_mentioned	released	unavailable
Opus 5.5	imcs21	calibration	10358398	symptom_327	10358398	0.021416	2.7969901249744	not_mentioned		not_mentioned	correct	ok	not_mentioned	released	unavailable
Opus 5.5	imcs21	calibration	10358398	symptom_328	10358398	0.021416	2.7969901249744	not_mentioned		not_mentioned	correct	ok	not_mentioned	released	unavailable
Opus 5.5	imcs21	calibration	10358398	symptom_329	10358398	0.021416	2.7969901249744	not_mentioned		not_mentioned	correct	ok	not_mentioned	released	unavailable
Opus 5.5	imcs21	calibration	10358398	symptom_330	10358398	0.021416	2.7969901249744	not_mentioned		not_mentioned	correct	ok	not_mentioned	released	unavailable
Opus 5.5	imcs21	calibration	10358876	symptom_000	10358876	0.019616	3.0124048329889774	negative	0.75	negative	correct	ok	negative	released	reported_percentage
Opus 5.5	imcs21	calibration	10358876	symptom_001	10358876	0.019616	3.0124048329889774	not_mentioned		not_mentioned	correct	ok	not_mentioned	released	unavailable
Opus 5.5	imcs21	calibration	10358876	symptom_002	10358876	0.019616	3.0124048329889774	positive	0.75	positive	correct	ok	positive	released	reported_percentage
Opus 5.5	imcs21	calibration	10358876	symptom_003	10358876	0.019616	3.0124048329889774	not_mentioned		uncertain	incorrect	ok	uncertain	released	unavailable
Opus 5.5	imcs21	calibration	10358876	symptom_004	10358876	0.019616	3.0124048329889774	not_mentioned		not_mentioned	correct	ok	not_mentioned	released	unavailable
Opus 5.5	imcs21	calibration	10358876	symptom_005	10358876	0.019616	3.0124048329889774	not_mentioned		not_mentioned	correct	ok	not_mentioned	released	unavailable
Opus 5.5	imcs21	calibration	10358876	symptom_006	10358876	0.019616	3.0124048329889774	positive	0.8	positive	correct	ok	positive	released	reported_percentage
Opus 5.5	imcs21	calibration	10358876	symptom_007	10358876	0.019616	3.0124048329889774	not_mentioned		not_mentioned	correct	ok	not_mentioned	released	unavailable
Opus 5.5	imcs21	calibration	10358876	symptom_008	10358876	0.019616	3.0124048329889774	not_mentioned		not_mentioned	correct	ok	not_mentioned	released	unavailable
Opus 5.5	imcs21	calibration	10358876	symptom_009	10358876	0.019616	3.0124048329889774	not_mentioned		not_mentioned	correct	ok	not_mentioned	released	unavailable
Opus 5.5	imcs21	calibration	10358876	symptom_010	10358876	0.019616	3.0124048329889774	not_mentioned		not_mentioned	correct	ok	not_mentioned	released	unavailable
Opus 5.5	imcs21	calibration	10358876	symptom_011	10358876	0.019616	3.0124048329889774	uncertain	0.75	uncertain	correct	ok	uncertain	released	reported_percentage
Opus 5.5	imcs21	calibration	10358876	symptom_012	10358876	0.019616	3.0124048329889774	not_mentioned		not_mentioned	correct	ok	not_mentioned	released	unavailable
Opus 5.5	imcs21	calibration	10358876	symptom_013	10358876	0.019616	3.0124048329889774	uncertain	0.55	positive	incorrect	ok	positive	released	reported_percentage
Opus 5.5	imcs21	calibration	10358876	symptom_014	10358876	0.019616	3.0124048329889774	uncertain	0.6	uncertain	correct	ok	uncertain	released	reported_percentage
Opus 5.5	imcs21	calibration	10358876	symptom_015	10358876	0.019616	3.0124048329889774	not_mentioned		not_mentioned	correct	ok	not_mentioned	released	unavailable
Opus 5.5	imcs21	calibration	10358876	symptom_016	10358876	0.019616	3.0124048329889774	not_mentioned		not_mentioned	correct	ok	not_mentioned	released	unavailable
Opus 5.5	imcs21	calibration	10358876	symptom_017	10358876	0.019616	3.0124048329889774	not_mentioned		not_mentioned	correct	ok	not_mentioned	released	unavailable
Opus 5.5	imcs21	calibration	10358876	symptom_018	10358876	0.019616	3.0124048329889774	not_mentioned		not_mentioned	correct	ok	not_mentioned	released	unavailable
Opus 5.5	imcs21	calibration	10358876	symptom_019	10358876	0.019616	3.0124048329889774	not_mentioned		negative	incorrect	ok	negative	released	unavailable
Opus 5.5	imcs21	calibration	10358876	symptom_020	10358876	0.019616	3.0124048329889774	not_mentioned		not_mentioned	correct	ok	not_mentioned	released	unavailable
Opus 5.5	imcs21	calibration	10358876	symptom_021	10358876	0.019616	3.0124048329889774	not_mentioned		not_mentioned	correct	ok	not_mentioned	released	unavailable
Opus 5.5	imcs21	calibration	10358876	symptom_022	10358876	0.019616	3.0124048329889774	not_mentioned		not_mentioned	correct	ok	not_mentioned	released	unavailable
Opus 5.5	imcs21	calibration	10358876	symptom_023	10358876	0.019616	3.0124048329889774	not_mentioned		not_mentioned	correct	ok	not_mentioned	released	unavailable
Opus 5.5	imcs21	calibration	10358876	symptom_024	10358876	0.019616	3.0124048329889774	not_mentioned		not_mentioned	correct	ok	not_mentioned	released	unavailable
Opus 5.5	imcs21	calibration	10358876	symptom_025	10358876	0.019616	3.0124048329889774	not_mentioned		not_mentioned	correct	ok	not_mentioned	released	unavailable
Opus 5.5	imcs21	calibration	10358876	symptom_026	10358876	0.019616	3.0124048329889774	not_mentioned		not_mentioned	correct	ok	not_mentioned	released	unavailable
Opus 5.5	imcs21	calibration	10358876	symptom_027	10358876	0.019616	3.0124048329889774	not_mentioned		not_mentioned	correct	ok	not_mentioned	released	unavailable
Opus 5.5	imcs21	calibration	10358876	symptom_028	10358876	0.019616	3.0124048329889774	not_mentioned		not_mentioned	correct	ok	not_mentioned	released	unavailable
Opus 5.5	imcs21	calibration	10358876	symptom_029	10358876	0.019616	3.0124048329889774	not_mentioned		not_mentioned	correct	ok	not_mentioned	released	unavailable
Opus 5.5	imcs21	calibration	10358876	symptom_030	10358876	0.019616	3.0124048329889774	not_mentioned		not_mentioned	correct	ok	not_mentioned	released	unavailable
Opus 5.5	imcs21	calibration	10358876	symptom_031	10358876	0.019616	3.0124048329889774	not_mentioned		not_mentioned	correct	ok	not_mentioned	released	unavailable
Opus 5.5	imcs21	calibration	10358876	symptom_032	10358876	0.019616	3.0124048329889774	not_mentioned		not_mentioned	correct	ok	not_mentioned	released	unavailable
Opus 5.5	imcs21	calibration	10358876	symptom_033	10358876	0.019616	3.0124048329889774	not_mentioned		not_mentioned	correct	ok	not_mentioned	released	unavailable
Opus 5.5	imcs21	calibration	10358876	symptom_034	10358876	0.019616	3.0124048329889774	not_mentioned		not_mentioned	correct	ok	not_mentioned	released	unavailable
Opus 5.5	imcs21	calibration	10358876	symptom_035	10358876	0.019616	3.0124048329889774	not_mentioned		not_mentioned	correct	ok	not_mentioned	released	unavailable
Opus 5.5	imcs21	calibration	10358876	symptom_036	10358876	0.019616	3.0124048329889774	not_mentioned		not_mentioned	correct	ok	not_mentioned	released	unavailable
Opus 5.5	imcs21	calibration	10358876	symptom_037	10358876	0.019616	3.0124048329889774	not_mentioned		not_mentioned	correct	ok	not_mentioned	released	unavailable
Opus 5.5	imcs21	calibration	10358876	symptom_038	10358876	0.019616	3.0124048329889774	not_mentioned		not_mentioned	correct	ok	not_mentioned	released	unavailable
Opus 5.5	imcs21	calibration	10358876	symptom_039	10358876	0.019616	3.0124048329889774	not_mentioned		not_mentioned	correct	ok	not_mentioned	released	unavailable
Opus 5.5	imcs21	calibration	10358876	symptom_040	10358876	0.019616	3.0124048329889774	not_mentioned		not_mentioned	correct	ok	not_mentioned	released	unavailable
Opus 5.5	imcs21	calibration	10358876	symptom_041	10358876	0.019616	3.0124048329889774	not_mentioned		not_mentioned	correct	ok	not_mentioned	released	unavailable
Opus 5.5	imcs21	calibration	10358876	symptom_042	10358876	0.019616	3.0124048329889774	positive	0.5	not_mentioned	incorrect	ok	not_mentioned	released	reported_percentage
Opus 5.5	imcs21	calibration	10358876	symptom_043	10358876	0.019616	3.0124048329889774	not_mentioned		not_mentioned	correct	ok	not_mentioned	released	unavailable
Opus 5.5	imcs21	calibration	10358876	symptom_044	10358876	0.019616	3.0124048329889774	not_mentioned		not_mentioned	correct	ok	not_mentioned	released	unavailable
Opus 5.5	imcs21	calibration	10358876	symptom_045	10358876	0.019616	3.0124048329889774	not_mentioned		not_mentioned	correct	ok	not_mentioned	released	unavailable
Opus 5.5	imcs21	calibration	10358876	symptom_046	10358876	0.019616	3.0124048329889774	not_mentioned		not_mentioned	correct	ok	not_mentioned	released	unavailable
Opus 5.5	imcs21	calibration	10358876	symptom_047	10358876	0.019616	3.0124048329889774	not_mentioned		not_mentioned	correct	ok	not_mentioned	released	unavailable
Opus 5.5	imcs21	calibration	10358876	symptom_048	10358876	0.019616	3.0124048329889774	not_mentioned		not_mentioned	correct	ok	not_mentioned	released	unavailable
Opus 5.5	imcs21	calibration	10358876	symptom_049	10358876	0.019616	3.0124048329889774	not_mentioned		not_mentioned	correct	ok	not_mentioned	released	unavailable
Opus 5.5	imcs21	calibration	10358876	symptom_050	10358876	0.019616	3.0124048329889774	not_mentioned		not_mentioned	correct	ok	not_mentioned	released	unavailable
Opus 5.5	imcs21	calibration	10358876	symptom_051	10358876	0.019616	3.0124048329889774	not_mentioned		not_mentioned	correct	ok	not_mentioned	released	unavailable
Opus 5.5	imcs21	calibration	10358876	symptom_052	10358876	0.019616	3.0124048329889774	not_mentioned		not_mentioned	correct	ok	not_mentioned	released	unavailable
Opus 5.5	imcs21	calibration	10358876	symptom_053	10358876	0.019616	3.0124048329889774	not_mentioned		not_mentioned	correct	ok	not_mentioned	released	unavailable
Opus 5.5	imcs21	calibration	10358876	symptom_054	10358876	0.019616	3.0124048329889774	not_mentioned		not_mentioned	correct	ok	not_mentioned	released	unavailable
Opus 5.5	imcs21	calibration	10358876	symptom_055	10358876	0.019616	3.0124048329889774	not_mentioned		not_mentioned	correct	ok	not_mentioned	released	unavailable
Opus 5.5	imcs21	calibration	10358876	symptom_056	10358876	0.019616	3.0124048329889774	not_mentioned		not_mentioned	correct	ok	not_mentioned	released	unavailable
Opus 5.5	imcs21	calibration	10358876	symptom_057	10358876	0.019616	3.0124048329889774	not_mentioned		not_mentioned	correct	ok	not_mentioned	released	unavailable
Opus 5.5	imcs21	calibration	10358876	symptom_058	10358876	0.019616	3.0124048329889774	not_mentioned		not_mentioned	correct	ok	not_mentioned	released	unavailable
Opus 5.5	imcs21	calibration	10358876	symptom_059	10358876	0.019616	3.0124048329889774	not_mentioned		not_mentioned	correct	ok	not_mentioned	released	unavailable
Opus 5.5	imcs21	calibration	10358876	symptom_060	10358876	0.019616	3.0124048329889774	not_mentioned		not_mentioned	correct	ok	not_mentioned	released	unavailable
Opus 5.5	imcs21	calibration	10358876	symptom_061	10358876	0.019616	3.0124048329889774	not_mentioned		not_mentioned	correct	ok	not_mentioned	released	unavailable
Opus 5.5	imcs21	calibration	10358876	symptom_062	10358876	0.019616	3.0124048329889774	not_mentioned		not_mentioned	correct	ok	not_mentioned	released	unavailable
Opus 5.5	imcs21	calibration	10358876	symptom_063	10358876	0.019616	3.0124048329889774	not_mentioned		not_mentioned	correct	ok	not_mentioned	released	unavailable
Opus 5.5	imcs21	calibration	10358876	symptom_064	10358876	0.019616	3.0124048329889774	not_mentioned		not_mentioned	correct	ok	not_mentioned	released	unavailable
Opus 5.5	imcs21	calibration	10358876	symptom_065	10358876	0.019616	3.0124048329889774	not_mentioned		not_mentioned	correct	ok	not_mentioned	released	unavailable
Opus 5.5	imcs21	calibration	10358876	symptom_066	10358876	0.019616	3.0124048329889774	not_mentioned		not_mentioned	correct	ok	not_mentioned	released	unavailable
Opus 5.5	imcs21	calibration	10358876	symptom_067	10358876	0.019616	3.0124048329889774	not_mentioned		not_mentioned	correct	ok	not_mentioned	released	unavailable
Opus 5.5	imcs21	calibration	10358876	symptom_068	10358876	0.019616	3.0124048329889774	not_mentioned		not_mentioned	correct	ok	not_mentioned	released	unavailable
Opus 5.5	imcs21	calibration	10358876	symptom_069	10358876	0.019616	3.0124048329889774	not_mentioned		not_mentioned	correct	ok	not_mentioned	released	unavailable
Opus 5.5	imcs21	calibration	10358876	symptom_070	10358876	0.019616	3.0124048329889774	not_mentioned		not_mentioned	correct	ok	not_mentioned	released	unavailable
Opus 5.5	imcs21	calibration	10358876	symptom_071	10358876	0.019616	3.0124048329889774	not_mentioned		not_mentioned	correct	ok	not_mentioned	released	unavailable
Opus 5.5	imcs21	calibration	10358876	symptom_072	10358876	0.019616	3.0124048329889774	not_mentioned		not_mentioned	correct	ok	not_mentioned	released	unavailable
Opus 5.5	imcs21	calibration	10358876	symptom_073	10358876	0.019616	3.0124048329889774	not_mentioned		not_mentioned	correct	ok	not_mentioned	released	unavailable
Opus 5.5	imcs21	calibration	10358876	symptom_074	10358876	0.019616	3.0124048329889774	not_mentioned		not_mentioned	correct	ok	not_mentioned	released	unavailable
Opus 5.5	imcs21	calibration	10358876	symptom_075	10358876	0.019616	3.0124048329889774	not_mentioned		not_mentioned	correct	ok	not_mentioned	released	unavailable
Opus 5.5	imcs21	calibration	10358876	symptom_076	10358876	0.019616	3.0124048329889774	not_mentioned		not_mentioned	correct	ok	not_mentioned	released	unavailable
Opus 5.5	imcs21	calibration	10358876	symptom_077	10358876	0.019616	3.0124048329889774	not_mentioned		not_mentioned	correct	ok	not_mentioned	released	unavailable
Opus 5.5	imcs21	calibration	10358876	symptom_078	10358876	0.019616	3.0124048329889774	not_mentioned		not_mentioned	correct	ok	not_mentioned	released	unavailable
Opus 5.5	imcs21	calibration	10358876	symptom_079	10358876	0.019616	3.0124048329889774	not_mentioned		not_mentioned	correct	ok	not_mentioned	released	unavailable
Opus 5.5	imcs21	calibration	10358876	symptom_080	10358876	0.019616	3.0124048329889774	not_mentioned		not_mentioned	correct	ok	not_mentioned	released	unavailable
Opus 5.5	imcs21	calibration	10358876	symptom_081	10358876	0.019616	3.0124048329889774	not_mentioned		not_mentioned	correct	ok	not_mentioned	released	unavailable
Opus 5.5	imcs21	calibration	10358876	symptom_082	10358876	0.019616	3.0124048329889774	not_mentioned		not_mentioned	correct	ok	not_mentioned	released	unavailable
Opus 5.5	imcs21	calibration	10358876	symptom_083	10358876	0.019616	3.0124048329889774	not_mentioned		not_mentioned	correct	ok	not_mentioned	released	unavailable
Opus 5.5	imcs21	calibration	10358876	symptom_084	10358876	0.019616	3.0124048329889774	not_mentioned		not_mentioned	correct	ok	not_mentioned	released	unavailable
Opus 5.5	imcs21	calibration	10358876	symptom_085	10358876	0.019616	3.0124048329889774	not_mentioned		not_mentioned	correct	ok	not_mentioned	released	unavailable
Opus 5.5	imcs21	calibration	10358876	symptom_086	10358876	0.019616	3.0124048329889774	not_mentioned		not_mentioned	correct	ok	not_mentioned	released	unavailable
Opus 5.5	imcs21	calibration	10358876	symptom_087	10358876	0.019616	3.0124048329889774	not_mentioned		not_mentioned	correct	ok	not_mentioned	released	unavailable
Opus 5.5	imcs21	calibration	10358876	symptom_088	10358876	0.019616	3.0124048329889774	not_mentioned		not_mentioned	correct	ok	not_mentioned	released	unavailable
Opus 5.5	imcs21	calibration	10358876	symptom_089	10358876	0.019616	3.0124048329889774	not_mentioned		not_mentioned	correct	ok	not_mentioned	released	unavailable
Opus 5.5	imcs21	calibration	10358876	symptom_090	10358876	0.019616	3.0124048329889774	not_mentioned		not_mentioned	correct	ok	not_mentioned	released	unavailable
Opus 5.5	imcs21	calibration	10358876	symptom_091	10358876	0.019616	3.0124048329889774	not_mentioned		not_mentioned	correct	ok	not_mentioned	released	unavailable
Opus 5.5	imcs21	calibration	10358876	symptom_092	10358876	0.019616	3.0124048329889774	not_mentioned		not_mentioned	correct	ok	not_mentioned	released	unavailable
Opus 5.5	imcs21	calibration	10358876	symptom_093	10358876	0.019616	3.0124048329889774	not_mentioned		not_mentioned	correct	ok	not_mentioned	released	unavailable
Opus 5.5	imcs21	calibration	10358876	symptom_094	10358876	0.019616	3.0124048329889774	not_mentioned		not_mentioned	correct	ok	not_mentioned	released	unavailable
Opus 5.5	imcs21	calibration	10358876	symptom_095	10358876	0.019616	3.0124048329889774	not_mentioned		not_mentioned	correct	ok	not_mentioned	released	unavailable
Opus 5.5	imcs21	calibration	10358876	symptom_096	10358876	0.019616	3.0124048329889774	not_mentioned		not_mentioned	correct	ok	not_mentioned	released	unavailable
Opus 5.5	imcs21	calibration	10358876	symptom_097	10358876	0.019616	3.0124048329889774	not_mentioned		not_mentioned	correct	ok	not_mentioned	released	unavailable
Opus 5.5	imcs21	calibration	10358876	symptom_098	10358876	0.019616	3.0124048329889774	not_mentioned		not_mentioned	correct	ok	not_mentioned	released	unavailable
Opus 5.5	imcs21	calibration	10358876	symptom_099	10358876	0.019616	3.0124048329889774	not_mentioned		not_mentioned	correct	ok	not_mentioned	released	unavailable
Opus 5.5	imcs21	calibration	10358876	symptom_100	10358876	0.019616	3.0124048329889774	not_mentioned		not_mentioned	correct	ok	not_mentioned	released	unavailable
Opus 5.5	imcs21	calibration	10358876	symptom_101	10358876	0.019616	3.0124048329889774	not_mentioned		not_mentioned	correct	ok	not_mentioned	released	unavailable
Opus 5.5	imcs21	calibration	10358876	symptom_102	10358876	0.019616	3.0124048329889774	not_mentioned		not_mentioned	correct	ok	not_mentioned	released	unavailable
Opus 5.5	imcs21	calibration	10358876	symptom_103	10358876	0.019616	3.0124048329889774	not_mentioned		not_mentioned	correct	ok	not_mentioned	released	unavailable
Opus 5.5	imcs21	calibration	10358876	symptom_104	10358876	0.019616	3.0124048329889774	not_mentioned		not_mentioned	correct	ok	not_mentioned	released	unavailable
Opus 5.5	imcs21	calibration	10358876	symptom_105	10358876	0.019616	3.0124048329889774	not_mentioned		not_mentioned	correct	ok	not_mentioned	released	unavailable
Opus 5.5	imcs21	calibration	10358876	symptom_106	10358876	0.019616	3.0124048329889774	not_mentioned		not_mentioned	correct	ok	not_mentioned	released	unavailable
Opus 5.5	imcs21	calibration	10358876	symptom_107	10358876	0.019616	3.0124048329889774	not_mentioned		not_mentioned	correct	ok	not_mentioned	released	unavailable
Opus 5.5	imcs21	calibration	10358876	symptom_108	10358876	0.019616	3.0124048329889774	not_mentioned		not_mentioned	correct	ok	not_mentioned	released	unavailable
Opus 5.5	imcs21	calibration	10358876	symptom_109	10358876	0.019616	3.0124048329889774	not_mentioned		not_mentioned	correct	ok	not_mentioned	released	unavailable
Opus 5.5	imcs21	calibration	10358876	symptom_110	10358876	0.019616	3.0124048329889774	not_mentioned		not_mentioned	correct	ok	not_mentioned	released	unavailable
Opus 5.5	imcs21	calibration	10358876	symptom_111	10358876	0.019616	3.0124048329889774	not_mentioned		not_mentioned	correct	ok	not_mentioned	released	unavailable
Opus 5.5	imcs21	calibration	10358876	symptom_112	10358876	0.019616	3.0124048329889774	not_mentioned		not_mentioned	correct	ok	not_mentioned	released	unavailable
Opus 5.5	imcs21	calibration	10358876	symptom_113	10358876	0.019616	3.0124048329889774	not_mentioned		not_mentioned	correct	ok	not_mentioned	released	unavailable
Opus 5.5	imcs21	calibration	10358876	symptom_114	10358876	0.019616	3.0124048329889774	not_mentioned		not_mentioned	correct	ok	not_mentioned	released	unavailable
Opus 5.5	imcs21	calibration	10358876	symptom_115	10358876	0.019616	3.0124048329889774	not_mentioned		not_mentioned	correct	ok	not_mentioned	released	unavailable
Opus 5.5	imcs21	calibration	10358876	symptom_116	10358876	0.019616	3.0124048329889774	not_mentioned		not_mentioned	correct	ok	not_mentioned	released	unavailable
Opus 5.5	imcs21	calibration	10358876	symptom_117	10358876	0.019616	3.0124048329889774	not_mentioned		not_mentioned	correct	ok	not_mentioned	released	unavailable
Opus 5.5	imcs21	calibration	10358876	symptom_118	10358876	0.019616	3.0124048329889774	uncertain	0.45	not_mentioned	incorrect	ok	not_mentioned	released	reported_percentage
Opus 5.5	imcs21	calibration	10358876	symptom_119	10358876	0.019616	3.0124048329889774	not_mentioned		not_mentioned	correct	ok	not_mentioned	released	unavailable
Opus 5.5	imcs21	calibration	10358876	symptom_120	10358876	0.019616	3.0124048329889774	not_mentioned		not_mentioned	correct	ok	not_mentioned	released	unavailable
Opus 5.5	imcs21	calibration	10358876	symptom_121	10358876	0.019616	3.0124048329889774	not_mentioned		not_mentioned	correct	ok	not_mentioned	released	unavailable
Opus 5.5	imcs21	calibration	10358876	symptom_122	10358876	0.019616	3.0124048329889774	not_mentioned		not_mentioned	correct	ok	not_mentioned	released	unavailable
Opus 5.5	imcs21	calibration	10358876	symptom_123	10358876	0.019616	3.0124048329889774	not_mentioned		not_mentioned	correct	ok	not_mentioned	released	unavailable
Opus 5.5	imcs21	calibration	10358876	symptom_124	10358876	0.019616	3.0124048329889774	not_mentioned		not_mentioned	correct	ok	not_mentioned	released	unavailable
Opus 5.5	imcs21	calibration	10358876	symptom_125	10358876	0.019616	3.0124048329889774	not_mentioned		not_mentioned	correct	ok	not_mentioned	released	unavailable
Opus 5.5	imcs21	calibration	10358876	symptom_126	10358876	0.019616	3.0124048329889774	not_mentioned		not_mentioned	correct	ok	not_mentioned	released	unavailable
Opus 5.5	imcs21	calibration	10358876	symptom_127	10358876	0.019616	3.0124048329889774	not_mentioned		not_mentioned	correct	ok	not_mentioned	released	unavailable
Opus 5.5	imcs21	calibration	10358876	symptom_128	10358876	0.019616	3.0124048329889774	not_mentioned		not_mentioned	correct	ok	not_mentioned	released	unavailable
Opus 5.5	imcs21	calibration	10358876	symptom_129	10358876	0.019616	3.0124048329889774	not_mentioned		not_mentioned	correct	ok	not_mentioned	released	unavailable
Opus 5.5	imcs21	calibration	10358876	symptom_130	10358876	0.019616	3.0124048329889774	not_mentioned		not_mentioned	correct	ok	not_mentioned	released	unavailable
Opus 5.5	imcs21	calibration	10358876	symptom_131	10358876	0.019616	3.0124048329889774	not_mentioned		not_mentioned	correct	ok	not_mentioned	released	unavailable
Opus 5.5	imcs21	calibration	10358876	symptom_132	10358876	0.019616	3.0124048329889774	not_mentioned		not_mentioned	correct	ok	not_mentioned	released	unavailable
Opus 5.5	imcs21	calibration	10358876	symptom_133	10358876	0.019616	3.0124048329889774	not_mentioned		not_mentioned	correct	ok	not_mentioned	released	unavailable
Opus 5.5	imcs21	calibration	10358876	symptom_134	10358876	0.019616	3.0124048329889774	not_mentioned		not_mentioned	correct	ok	not_mentioned	released	unavailable
Opus 5.5	imcs21	calibration	10358876	symptom_135	10358876	0.019616	3.0124048329889774	not_mentioned		not_mentioned	correct	ok	not_mentioned	released	unavailable
Opus 5.5	imcs21	calibration	10358876	symptom_136	10358876	0.019616	3.0124048329889774	not_mentioned		not_mentioned	correct	ok	not_mentioned	released	unavailable
Opus 5.5	imcs21	calibration	10358876	symptom_137	10358876	0.019616	3.0124048329889774	not_mentioned		not_mentioned	correct	ok	not_mentioned	released	unavailable
Opus 5.5	imcs21	calibration	10358876	symptom_138	10358876	0.019616	3.0124048329889774	not_mentioned		not_mentioned	correct	ok	not_mentioned	released	unavailable
Opus 5.5	imcs21	calibration	10358876	symptom_139	10358876	0.019616	3.0124048329889774	not_mentioned		not_mentioned	correct	ok	not_mentioned	released	unavailable
Opus 5.5	imcs21	calibration	10358876	symptom_140	10358876	0.019616	3.0124048329889774	not_mentioned		not_mentioned	correct	ok	not_mentioned	released	unavailable
Opus 5.5	imcs21	calibration	10358876	symptom_141	10358876	0.019616	3.0124048329889774	not_mentioned		not_mentioned	correct	ok	not_mentioned	released	unavailable
Opus 5.5	imcs21	calibration	10358876	symptom_142	10358876	0.019616	3.0124048329889774	not_mentioned		not_mentioned	correct	ok	not_mentioned	released	unavailable
Opus 5.5	imcs21	calibration	10358876	symptom_143	10358876	0.019616	3.0124048329889774	not_mentioned		not_mentioned	correct	ok	not_mentioned	released	unavailable
Opus 5.5	imcs21	calibration	10358876	symptom_144	10358876	0.019616	3.0124048329889774	not_mentioned		not_mentioned	correct	ok	not_mentioned	released	unavailable
Opus 5.5	imcs21	calibration	10358876	symptom_145	10358876	0.019616	3.0124048329889774	not_mentioned		not_mentioned	correct	ok	not_mentioned	released	unavailable
Opus 5.5	imcs21	calibration	10358876	symptom_146	10358876	0.019616	3.0124048329889774	not_mentioned		not_mentioned	correct	ok	not_mentioned	released	unavailable
Opus 5.5	imcs21	calibration	10358876	symptom_147	10358876	0.019616	3.0124048329889774	not_mentioned		not_mentioned	correct	ok	not_mentioned	released	unavailable
Opus 5.5	imcs21	calibration	10358876	symptom_148	10358876	0.019616	3.0124048329889774	not_mentioned		not_mentioned	correct	ok	not_mentioned	released	unavailable
Opus 5.5	imcs21	calibration	10358876	symptom_149	10358876	0.019616	3.0124048329889774	not_mentioned		not_mentioned	correct	ok	not_mentioned	released	unavailable
Opus 5.5	imcs21	calibration	10358876	symptom_150	10358876	0.019616	3.0124048329889774	not_mentioned		not_mentioned	correct	ok	not_mentioned	released	unavailable
Opus 5.5	imcs21	calibration	10358876	symptom_151	10358876	0.019616	3.0124048329889774	not_mentioned		not_mentioned	correct	ok	not_mentioned	released	unavailable
Opus 5.5	imcs21	calibration	10358876	symptom_152	10358876	0.019616	3.0124048329889774	not_mentioned		not_mentioned	correct	ok	not_mentioned	released	unavailable
Opus 5.5	imcs21	calibration	10358876	symptom_153	10358876	0.019616	3.0124048329889774	not_mentioned		not_mentioned	correct	ok	not_mentioned	released	unavailable
Opus 5.5	imcs21	calibration	10358876	symptom_154	10358876	0.019616	3.0124048329889774	not_mentioned		not_mentioned	correct	ok	not_mentioned	released	unavailable
Opus 5.5	imcs21	calibration	10358876	symptom_155	10358876	0.019616	3.0124048329889774	not_mentioned		not_mentioned	correct	ok	not_mentioned	released	unavailable
Opus 5.5	imcs21	calibration	10358876	symptom_156	10358876	0.019616	3.0124048329889774	not_mentioned		not_mentioned	correct	ok	not_mentioned	released	unavailable
Opus 5.5	imcs21	calibration	10358876	symptom_157	10358876	0.019616	3.0124048329889774	not_mentioned		not_mentioned	correct	ok	not_mentioned	released	unavailable
Opus 5.5	imcs21	calibration	10358876	symptom_158	10358876	0.019616	3.0124048329889774	not_mentioned		not_mentioned	correct	ok	not_mentioned	released	unavailable
Opus 5.5	imcs21	calibration	10358876	symptom_159	10358876	0.019616	3.0124048329889774	not_mentioned		not_mentioned	correct	ok	not_mentioned	released	unavailable
Opus 5.5	imcs21	calibration	10358876	symptom_160	10358876	0.019616	3.0124048329889774	not_mentioned		not_mentioned	correct	ok	not_mentioned	released	unavailable
Opus 5.5	imcs21	calibration	10358876	symptom_161	10358876	0.019616	3.0124048329889774	not_mentioned		not_mentioned	correct	ok	not_mentioned	released	unavailable
Opus 5.5	imcs21	calibration	10358876	symptom_162	10358876	0.019616	3.0124048329889774	not_mentioned		not_mentioned	correct	ok	not_mentioned	released	unavailable
Opus 5.5	imcs21	calibration	10358876	symptom_163	10358876	0.019616	3.0124048329889774	not_mentioned		not_mentioned	correct	ok	not_mentioned	released	unavailable
Opus 5.5	imcs21	calibration	10358876	symptom_164	10358876	0.019616	3.0124048329889774	not_mentioned		not_mentioned	correct	ok	not_mentioned	released	unavailable
Opus 5.5	imcs21	calibration	10358876	symptom_165	10358876	0.019616	3.0124048329889774	not_mentioned		not_mentioned	correct	ok	not_mentioned	released	unavailable
Opus 5.5	imcs21	calibration	10358876	symptom_166	10358876	0.019616	3.0124048329889774	not_mentioned		not_mentioned	correct	ok	not_mentioned	released	unavailable
Opus 5.5	imcs21	calibration	10358876	symptom_167	10358876	0.019616	3.0124048329889774	not_mentioned		not_mentioned	correct	ok	not_mentioned	released	unavailable
Opus 5.5	imcs21	calibration	10358876	symptom_168	10358876	0.019616	3.0124048329889774	not_mentioned		not_mentioned	correct	ok	not_mentioned	released	unavailable
Opus 5.5	imcs21	calibration	10358876	symptom_169	10358876	0.019616	3.0124048329889774	not_mentioned		not_mentioned	correct	ok	not_mentioned	released	unavailable
Opus 5.5	imcs21	calibration	10358876	symptom_170	10358876	0.019616	3.0124048329889774	not_mentioned		not_mentioned	correct	ok	not_mentioned	released	unavailable
Opus 5.5	imcs21	calibration	10358876	symptom_171	10358876	0.019616	3.0124048329889774	not_mentioned		not_mentioned	correct	ok	not_mentioned	released	unavailable
Opus 5.5	imcs21	calibration	10358876	symptom_172	10358876	0.019616	3.0124048329889774	not_mentioned		not_mentioned	correct	ok	not_mentioned	released	unavailable
Opus 5.5	imcs21	calibration	10358876	symptom_173	10358876	0.019616	3.0124048329889774	not_mentioned		not_mentioned	correct	ok	not_mentioned	released	unavailable
Opus 5.5	imcs21	calibration	10358876	symptom_174	10358876	0.019616	3.0124048329889774	not_mentioned		not_mentioned	correct	ok	not_mentioned	released	unavailable
Opus 5.5	imcs21	calibration	10358876	symptom_175	10358876	0.019616	3.0124048329889774	not_mentioned		not_mentioned	correct	ok	not_mentioned	released	unavailable
Opus 5.5	imcs21	calibration	10358876	symptom_176	10358876	0.019616	3.0124048329889774	not_mentioned		not_mentioned	correct	ok	not_mentioned	released	unavailable
Opus 5.5	imcs21	calibration	10358876	symptom_177	10358876	0.019616	3.0124048329889774	not_mentioned		not_mentioned	correct	ok	not_mentioned	released	unavailable
Opus 5.5	imcs21	calibration	10358876	symptom_178	10358876	0.019616	3.0124048329889774	not_mentioned		not_mentioned	correct	ok	not_mentioned	released	unavailable
Opus 5.5	imcs21	calibration	10358876	symptom_179	10358876	0.019616	3.0124048329889774	not_mentioned		not_mentioned	correct	ok	not_mentioned	released	unavailable
Opus 5.5	imcs21	calibration	10358876	symptom_180	10358876	0.019616	3.0124048329889774	not_mentioned		not_mentioned	correct	ok	not_mentioned	released	unavailable
Opus 5.5	imcs21	calibration	10358876	symptom_181	10358876	0.019616	3.0124048329889774	not_mentioned		not_mentioned	correct	ok	not_mentioned	released	unavailable
Opus 5.5	imcs21	calibration	10358876	symptom_182	10358876	0.019616	3.0124048329889774	not_mentioned		not_mentioned	correct	ok	not_mentioned	released	unavailable
Opus 5.5	imcs21	calibration	10358876	symptom_183	10358876	0.019616	3.0124048329889774	not_mentioned		not_mentioned	correct	ok	not_mentioned	released	unavailable
Opus 5.5	imcs21	calibration	10358876	symptom_184	10358876	0.019616	3.0124048329889774	not_mentioned		not_mentioned	correct	ok	not_mentioned	released	unavailable
Opus 5.5	imcs21	calibration	10358876	symptom_185	10358876	0.019616	3.0124048329889774	not_mentioned		not_mentioned	correct	ok	not_mentioned	released	unavailable
Opus 5.5	imcs21	calibration	10358876	symptom_186	10358876	0.019616	3.0124048329889774	not_mentioned		not_mentioned	correct	ok	not_mentioned	released	unavailable
Opus 5.5	imcs21	calibration	10358876	symptom_187	10358876	0.019616	3.0124048329889774	not_mentioned		not_mentioned	correct	ok	not_mentioned	released	unavailable
Opus 5.5	imcs21	calibration	10358876	symptom_188	10358876	0.019616	3.0124048329889774	not_mentioned		not_mentioned	correct	ok	not_mentioned	released	unavailable
Opus 5.5	imcs21	calibration	10358876	symptom_189	10358876	0.019616	3.0124048329889774	not_mentioned		not_mentioned	correct	ok	not_mentioned	released	unavailable
Opus 5.5	imcs21	calibration	10358876	symptom_190	10358876	0.019616	3.0124048329889774	not_mentioned		not_mentioned	correct	ok	not_mentioned	released	unavailable
Opus 5.5	imcs21	calibration	10358876	symptom_191	10358876	0.019616	3.0124048329889774	not_mentioned		not_mentioned	correct	ok	not_mentioned	released	unavailable
Opus 5.5	imcs21	calibration	10358876	symptom_192	10358876	0.019616	3.0124048329889774	not_mentioned		not_mentioned	correct	ok	not_mentioned	released	unavailable
Opus 5.5	imcs21	calibration	10358876	symptom_193	10358876	0.019616	3.0124048329889774	not_mentioned		not_mentioned	correct	ok	not_mentioned	released	unavailable
Opus 5.5	imcs21	calibration	10358876	symptom_194	10358876	0.019616	3.0124048329889774	not_mentioned		not_mentioned	correct	ok	not_mentioned	released	unavailable
Opus 5.5	imcs21	calibration	10358876	symptom_195	10358876	0.019616	3.0124048329889774	not_mentioned		not_mentioned	correct	ok	not_mentioned	released	unavailable
Opus 5.5	imcs21	calibration	10358876	symptom_196	10358876	0.019616	3.0124048329889774	not_mentioned		not_mentioned	correct	ok	not_mentioned	released	unavailable
Opus 5.5	imcs21	calibration	10358876	symptom_197	10358876	0.019616	3.0124048329889774	not_mentioned		not_mentioned	correct	ok	not_mentioned	released	unavailable
Opus 5.5	imcs21	calibration	10358876	symptom_198	10358876	0.019616	3.0124048329889774	not_mentioned		not_mentioned	correct	ok	not_mentioned	released	unavailable
Opus 5.5	imcs21	calibration	10358876	symptom_199	10358876	0.019616	3.0124048329889774	not_mentioned		not_mentioned	correct	ok	not_mentioned	released	unavailable
Opus 5.5	imcs21	calibration	10358876	symptom_200	10358876	0.019616	3.0124048329889774	not_mentioned		not_mentioned	correct	ok	not_mentioned	released	unavailable
Opus 5.5	imcs21	calibration	10358876	symptom_201	10358876	0.019616	3.0124048329889774	not_mentioned		not_mentioned	correct	ok	not_mentioned	released	unavailable
Opus 5.5	imcs21	calibration	10358876	symptom_202	10358876	0.019616	3.0124048329889774	not_mentioned		not_mentioned	correct	ok	not_mentioned	released	unavailable
Opus 5.5	imcs21	calibration	10358876	symptom_203	10358876	0.019616	3.0124048329889774	not_mentioned		not_mentioned	correct	ok	not_mentioned	released	unavailable
Opus 5.5	imcs21	calibration	10358876	symptom_204	10358876	0.019616	3.0124048329889774	not_mentioned		not_mentioned	correct	ok	not_mentioned	released	unavailable
Opus 5.5	imcs21	calibration	10358876	symptom_205	10358876	0.019616	3.0124048329889774	not_mentioned		not_mentioned	correct	ok	not_mentioned	released	unavailable
Opus 5.5	imcs21	calibration	10358876	symptom_206	10358876	0.019616	3.0124048329889774	not_mentioned		not_mentioned	correct	ok	not_mentioned	released	unavailable
Opus 5.5	imcs21	calibration	10358876	symptom_207	10358876	0.019616	3.0124048329889774	not_mentioned		not_mentioned	correct	ok	not_mentioned	released	unavailable
Opus 5.5	imcs21	calibration	10358876	symptom_208	10358876	0.019616	3.0124048329889774	not_mentioned		not_mentioned	correct	ok	not_mentioned	released	unavailable
Opus 5.5	imcs21	calibration	10358876	symptom_209	10358876	0.019616	3.0124048329889774	not_mentioned		not_mentioned	correct	ok	not_mentioned	released	unavailable
Opus 5.5	imcs21	calibration	10358876	symptom_210	10358876	0.019616	3.0124048329889774	not_mentioned		not_mentioned	correct	ok	not_mentioned	released	unavailable
Opus 5.5	imcs21	calibration	10358876	symptom_211	10358876	0.019616	3.0124048329889774	not_mentioned		not_mentioned	correct	ok	not_mentioned	released	unavailable
Opus 5.5	imcs21	calibration	10358876	symptom_212	10358876	0.019616	3.0124048329889774	not_mentioned		not_mentioned	correct	ok	not_mentioned	released	unavailable
Opus 5.5	imcs21	calibration	10358876	symptom_213	10358876	0.019616	3.0124048329889774	not_mentioned		not_mentioned	correct	ok	not_mentioned	released	unavailable
Opus 5.5	imcs21	calibration	10358876	symptom_214	10358876	0.019616	3.0124048329889774	not_mentioned		not_mentioned	correct	ok	not_mentioned	released	unavailable
Opus 5.5	imcs21	calibration	10358876	symptom_215	10358876	0.019616	3.0124048329889774	not_mentioned		not_mentioned	correct	ok	not_mentioned	released	unavailable
Opus 5.5	imcs21	calibration	10358876	symptom_216	10358876	0.019616	3.0124048329889774	not_mentioned		not_mentioned	correct	ok	not_mentioned	released	unavailable
Opus 5.5	imcs21	calibration	10358876	symptom_217	10358876	0.019616	3.0124048329889774	not_mentioned		not_mentioned	correct	ok	not_mentioned	released	unavailable
Opus 5.5	imcs21	calibration	10358876	symptom_218	10358876	0.019616	3.0124048329889774	not_mentioned		not_mentioned	correct	ok	not_mentioned	released	unavailable
Opus 5.5	imcs21	calibration	10358876	symptom_219	10358876	0.019616	3.0124048329889774	not_mentioned		not_mentioned	correct	ok	not_mentioned	released	unavailable
Opus 5.5	imcs21	calibration	10358876	symptom_220	10358876	0.019616	3.0124048329889774	not_mentioned		not_mentioned	correct	ok	not_mentioned	released	unavailable
Opus 5.5	imcs21	calibration	10358876	symptom_221	10358876	0.019616	3.0124048329889774	not_mentioned		not_mentioned	correct	ok	not_mentioned	released	unavailable
Opus 5.5	imcs21	calibration	10358876	symptom_222	10358876	0.019616	3.0124048329889774	not_mentioned		not_mentioned	correct	ok	not_mentioned	released	unavailable
Opus 5.5	imcs21	calibration	10358876	symptom_223	10358876	0.019616	3.0124048329889774	not_mentioned		not_mentioned	correct	ok	not_mentioned	released	unavailable
Opus 5.5	imcs21	calibration	10358876	symptom_224	10358876	0.019616	3.0124048329889774	not_mentioned		not_mentioned	correct	ok	not_mentioned	released	unavailable
Opus 5.5	imcs21	calibration	10358876	symptom_225	10358876	0.019616	3.0124048329889774	not_mentioned		not_mentioned	correct	ok	not_mentioned	released	unavailable
Opus 5.5	imcs21	calibration	10358876	symptom_226	10358876	0.019616	3.0124048329889774	not_mentioned		not_mentioned	correct	ok	not_mentioned	released	unavailable
Opus 5.5	imcs21	calibration	10358876	symptom_227	10358876	0.019616	3.0124048329889774	not_mentioned		not_mentioned	correct	ok	not_mentioned	released	unavailable
Opus 5.5	imcs21	calibration	10358876	symptom_228	10358876	0.019616	3.0124048329889774	not_mentioned		not_mentioned	correct	ok	not_mentioned	released	unavailable
Opus 5.5	imcs21	calibration	10358876	symptom_229	10358876	0.019616	3.0124048329889774	not_mentioned		not_mentioned	correct	ok	not_mentioned	released	unavailable
Opus 5.5	imcs21	calibration	10358876	symptom_230	10358876	0.019616	3.0124048329889774	not_mentioned		not_mentioned	correct	ok	not_mentioned	released	unavailable
Opus 5.5	imcs21	calibration	10358876	symptom_231	10358876	0.019616	3.0124048329889774	not_mentioned		not_mentioned	correct	ok	not_mentioned	released	unavailable
Opus 5.5	imcs21	calibration	10358876	symptom_232	10358876	0.019616	3.0124048329889774	not_mentioned		not_mentioned	correct	ok	not_mentioned	released	unavailable
Opus 5.5	imcs21	calibration	10358876	symptom_233	10358876	0.019616	3.0124048329889774	not_mentioned		not_mentioned	correct	ok	not_mentioned	released	unavailable
Opus 5.5	imcs21	calibration	10358876	symptom_234	10358876	0.019616	3.0124048329889774	not_mentioned		not_mentioned	correct	ok	not_mentioned	released	unavailable
Opus 5.5	imcs21	calibration	10358876	symptom_235	10358876	0.019616	3.0124048329889774	not_mentioned		not_mentioned	correct	ok	not_mentioned	released	unavailable
Opus 5.5	imcs21	calibration	10358876	symptom_236	10358876	0.019616	3.0124048329889774	not_mentioned		not_mentioned	correct	ok	not_mentioned	released	unavailable
Opus 5.5	imcs21	calibration	10358876	symptom_237	10358876	0.019616	3.0124048329889774	not_mentioned		not_mentioned	correct	ok	not_mentioned	released	unavailable
Opus 5.5	imcs21	calibration	10358876	symptom_238	10358876	0.019616	3.0124048329889774	not_mentioned		not_mentioned	correct	ok	not_mentioned	released	unavailable
Opus 5.5	imcs21	calibration	10358876	symptom_239	10358876	0.019616	3.0124048329889774	not_mentioned		not_mentioned	correct	ok	not_mentioned	released	unavailable
Opus 5.5	imcs21	calibration	10358876	symptom_240	10358876	0.019616	3.0124048329889774	not_mentioned		not_mentioned	correct	ok	not_mentioned	released	unavailable
Opus 5.5	imcs21	calibration	10358876	symptom_241	10358876	0.019616	3.0124048329889774	not_mentioned		not_mentioned	correct	ok	not_mentioned	released	unavailable
Opus 5.5	imcs21	calibration	10358876	symptom_242	10358876	0.019616	3.0124048329889774	not_mentioned		not_mentioned	correct	ok	not_mentioned	released	unavailable
Opus 5.5	imcs21	calibration	10358876	symptom_243	10358876	0.019616	3.0124048329889774	not_mentioned		not_mentioned	correct	ok	not_mentioned	released	unavailable
Opus 5.5	imcs21	calibration	10358876	symptom_244	10358876	0.019616	3.0124048329889774	not_mentioned		not_mentioned	correct	ok	not_mentioned	released	unavailable
Opus 5.5	imcs21	calibration	10358876	symptom_245	10358876	0.019616	3.0124048329889774	not_mentioned		not_mentioned	correct	ok	not_mentioned	released	unavailable
Opus 5.5	imcs21	calibration	10358876	symptom_246	10358876	0.019616	3.0124048329889774	not_mentioned		not_mentioned	correct	ok	not_mentioned	released	unavailable
Opus 5.5	imcs21	calibration	10358876	symptom_247	10358876	0.019616	3.0124048329889774	not_mentioned		not_mentioned	correct	ok	not_mentioned	released	unavailable
Opus 5.5	imcs21	calibration	10358876	symptom_248	10358876	0.019616	3.0124048329889774	not_mentioned		not_mentioned	correct	ok	not_mentioned	released	unavailable
Opus 5.5	imcs21	calibration	10358876	symptom_249	10358876	0.019616	3.0124048329889774	not_mentioned		not_mentioned	correct	ok	not_mentioned	released	unavailable
Opus 5.5	imcs21	calibration	10358876	symptom_250	10358876	0.019616	3.0124048329889774	not_mentioned		not_mentioned	correct	ok	not_mentioned	released	unavailable
Opus 5.5	imcs21	calibration	10358876	symptom_251	10358876	0.019616	3.0124048329889774	not_mentioned		not_mentioned	correct	ok	not_mentioned	released	unavailable
Opus 5.5	imcs21	calibration	10358876	symptom_252	10358876	0.019616	3.0124048329889774	not_mentioned		not_mentioned	correct	ok	not_mentioned	released	unavailable
Opus 5.5	imcs21	calibration	10358876	symptom_253	10358876	0.019616	3.0124048329889774	not_mentioned		not_mentioned	correct	ok	not_mentioned	released	unavailable
Opus 5.5	imcs21	calibration	10358876	symptom_254	10358876	0.019616	3.0124048329889774	not_mentioned		not_mentioned	correct	ok	not_mentioned	released	unavailable
Opus 5.5	imcs21	calibration	10358876	symptom_255	10358876	0.019616	3.0124048329889774	not_mentioned		not_mentioned	correct	ok	not_mentioned	released	unavailable
Opus 5.5	imcs21	calibration	10358876	symptom_256	10358876	0.019616	3.0124048329889774	not_mentioned		not_mentioned	correct	ok	not_mentioned	released	unavailable
Opus 5.5	imcs21	calibration	10358876	symptom_257	10358876	0.019616	3.0124048329889774	not_mentioned		not_mentioned	correct	ok	not_mentioned	released	unavailable
Opus 5.5	imcs21	calibration	10358876	symptom_258	10358876	0.019616	3.0124048329889774	not_mentioned		not_mentioned	correct	ok	not_mentioned	released	unavailable
Opus 5.5	imcs21	calibration	10358876	symptom_259	10358876	0.019616	3.0124048329889774	not_mentioned		not_mentioned	correct	ok	not_mentioned	released	unavailable
Opus 5.5	imcs21	calibration	10358876	symptom_260	10358876	0.019616	3.0124048329889774	not_mentioned		not_mentioned	correct	ok	not_mentioned	released	unavailable
Opus 5.5	imcs21	calibration	10358876	symptom_261	10358876	0.019616	3.0124048329889774	not_mentioned		not_mentioned	correct	ok	not_mentioned	released	unavailable
Opus 5.5	imcs21	calibration	10358876	symptom_262	10358876	0.019616	3.0124048329889774	not_mentioned		not_mentioned	correct	ok	not_mentioned	released	unavailable
Opus 5.5	imcs21	calibration	10358876	symptom_263	10358876	0.019616	3.0124048329889774	not_mentioned		not_mentioned	correct	ok	not_mentioned	released	unavailable
Opus 5.5	imcs21	calibration	10358876	symptom_264	10358876	0.019616	3.0124048329889774	not_mentioned		not_mentioned	correct	ok	not_mentioned	released	unavailable
Opus 5.5	imcs21	calibration	10358876	symptom_265	10358876	0.019616	3.0124048329889774	not_mentioned		not_mentioned	correct	ok	not_mentioned	released	unavailable
Opus 5.5	imcs21	calibration	10358876	symptom_266	10358876	0.019616	3.0124048329889774	not_mentioned		not_mentioned	correct	ok	not_mentioned	released	unavailable
Opus 5.5	imcs21	calibration	10358876	symptom_267	10358876	0.019616	3.0124048329889774	not_mentioned		not_mentioned	correct	ok	not_mentioned	released	unavailable
Opus 5.5	imcs21	calibration	10358876	symptom_268	10358876	0.019616	3.0124048329889774	not_mentioned		not_mentioned	correct	ok	not_mentioned	released	unavailable
Opus 5.5	imcs21	calibration	10358876	symptom_269	10358876	0.019616	3.0124048329889774	not_mentioned		not_mentioned	correct	ok	not_mentioned	released	unavailable
Opus 5.5	imcs21	calibration	10358876	symptom_270	10358876	0.019616	3.0124048329889774	not_mentioned		not_mentioned	correct	ok	not_mentioned	released	unavailable
Opus 5.5	imcs21	calibration	10358876	symptom_271	10358876	0.019616	3.0124048329889774	not_mentioned		not_mentioned	correct	ok	not_mentioned	released	unavailable
Opus 5.5	imcs21	calibration	10358876	symptom_272	10358876	0.019616	3.0124048329889774	not_mentioned		not_mentioned	correct	ok	not_mentioned	released	unavailable
Opus 5.5	imcs21	calibration	10358876	symptom_273	10358876	0.019616	3.0124048329889774	not_mentioned		not_mentioned	correct	ok	not_mentioned	released	unavailable
Opus 5.5	imcs21	calibration	10358876	symptom_274	10358876	0.019616	3.0124048329889774	not_mentioned		not_mentioned	correct	ok	not_mentioned	released	unavailable
Opus 5.5	imcs21	calibration	10358876	symptom_275	10358876	0.019616	3.0124048329889774	not_mentioned		not_mentioned	correct	ok	not_mentioned	released	unavailable
Opus 5.5	imcs21	calibration	10358876	symptom_276	10358876	0.019616	3.0124048329889774	not_mentioned		not_mentioned	correct	ok	not_mentioned	released	unavailable
Opus 5.5	imcs21	calibration	10358876	symptom_277	10358876	0.019616	3.0124048329889774	not_mentioned		not_mentioned	correct	ok	not_mentioned	released	unavailable
Opus 5.5	imcs21	calibration	10358876	symptom_278	10358876	0.019616	3.0124048329889774	not_mentioned		not_mentioned	correct	ok	not_mentioned	released	unavailable
Opus 5.5	imcs21	calibration	10358876	symptom_279	10358876	0.019616	3.0124048329889774	not_mentioned		not_mentioned	correct	ok	not_mentioned	released	unavailable
Opus 5.5	imcs21	calibration	10358876	symptom_280	10358876	0.019616	3.0124048329889774	not_mentioned		not_mentioned	correct	ok	not_mentioned	released	unavailable
Opus 5.5	imcs21	calibration	10358876	symptom_281	10358876	0.019616	3.0124048329889774	not_mentioned		not_mentioned	correct	ok	not_mentioned	released	unavailable
Opus 5.5	imcs21	calibration	10358876	symptom_282	10358876	0.019616	3.0124048329889774	not_mentioned		not_mentioned	correct	ok	not_mentioned	released	unavailable
Opus 5.5	imcs21	calibration	10358876	symptom_283	10358876	0.019616	3.0124048329889774	not_mentioned		not_mentioned	correct	ok	not_mentioned	released	unavailable
Opus 5.5	imcs21	calibration	10358876	symptom_284	10358876	0.019616	3.0124048329889774	not_mentioned		not_mentioned	correct	ok	not_mentioned	released	unavailable
Opus 5.5	imcs21	calibration	10358876	symptom_285	10358876	0.019616	3.0124048329889774	not_mentioned		not_mentioned	correct	ok	not_mentioned	released	unavailable
Opus 5.5	imcs21	calibration	10358876	symptom_286	10358876	0.019616	3.0124048329889774	not_mentioned		not_mentioned	correct	ok	not_mentioned	released	unavailable
Opus 5.5	imcs21	calibration	10358876	symptom_287	10358876	0.019616	3.0124048329889774	not_mentioned		not_mentioned	correct	ok	not_mentioned	released	unavailable
Opus 5.5	imcs21	calibration	10358876	symptom_288	10358876	0.019616	3.0124048329889774	not_mentioned		not_mentioned	correct	ok	not_mentioned	released	unavailable
Opus 5.5	imcs21	calibration	10358876	symptom_289	10358876	0.019616	3.0124048329889774	not_mentioned		not_mentioned	correct	ok	not_mentioned	released	unavailable
Opus 5.5	imcs21	calibration	10358876	symptom_290	10358876	0.019616	3.0124048329889774	not_mentioned		not_mentioned	correct	ok	not_mentioned	released	unavailable
Opus 5.5	imcs21	calibration	10358876	symptom_291	10358876	0.019616	3.0124048329889774	not_mentioned		not_mentioned	correct	ok	not_mentioned	released	unavailable
Opus 5.5	imcs21	calibration	10358876	symptom_292	10358876	0.019616	3.0124048329889774	not_mentioned		not_mentioned	correct	ok	not_mentioned	released	unavailable
Opus 5.5	imcs21	calibration	10358876	symptom_293	10358876	0.019616	3.0124048329889774	not_mentioned		not_mentioned	correct	ok	not_mentioned	released	unavailable
Opus 5.5	imcs21	calibration	10358876	symptom_294	10358876	0.019616	3.0124048329889774	not_mentioned		not_mentioned	correct	ok	not_mentioned	released	unavailable
Opus 5.5	imcs21	calibration	10358876	symptom_295	10358876	0.019616	3.0124048329889774	not_mentioned		not_mentioned	correct	ok	not_mentioned	released	unavailable
Opus 5.5	imcs21	calibration	10358876	symptom_296	10358876	0.019616	3.0124048329889774	not_mentioned		not_mentioned	correct	ok	not_mentioned	released	unavailable
Opus 5.5	imcs21	calibration	10358876	symptom_297	10358876	0.019616	3.0124048329889774	not_mentioned		not_mentioned	correct	ok	not_mentioned	released	unavailable
Opus 5.5	imcs21	calibration	10358876	symptom_298	10358876	0.019616	3.0124048329889774	not_mentioned		not_mentioned	correct	ok	not_mentioned	released	unavailable
Opus 5.5	imcs21	calibration	10358876	symptom_299	10358876	0.019616	3.0124048329889774	not_mentioned		not_mentioned	correct	ok	not_mentioned	released	unavailable
Opus 5.5	imcs21	calibration	10358876	symptom_300	10358876	0.019616	3.0124048329889774	not_mentioned		not_mentioned	correct	ok	not_mentioned	released	unavailable
Opus 5.5	imcs21	calibration	10358876	symptom_301	10358876	0.019616	3.0124048329889774	not_mentioned		not_mentioned	correct	ok	not_mentioned	released	unavailable
Opus 5.5	imcs21	calibration	10358876	symptom_302	10358876	0.019616	3.0124048329889774	not_mentioned		not_mentioned	correct	ok	not_mentioned	released	unavailable
Opus 5.5	imcs21	calibration	10358876	symptom_303	10358876	0.019616	3.0124048329889774	not_mentioned		not_mentioned	correct	ok	not_mentioned	released	unavailable
Opus 5.5	imcs21	calibration	10358876	symptom_304	10358876	0.019616	3.0124048329889774	not_mentioned		not_mentioned	correct	ok	not_mentioned	released	unavailable
Opus 5.5	imcs21	calibration	10358876	symptom_305	10358876	0.019616	3.0124048329889774	not_mentioned		not_mentioned	correct	ok	not_mentioned	released	unavailable
Opus 5.5	imcs21	calibration	10358876	symptom_306	10358876	0.019616	3.0124048329889774	not_mentioned		not_mentioned	correct	ok	not_mentioned	released	unavailable
Opus 5.5	imcs21	calibration	10358876	symptom_307	10358876	0.019616	3.0124048329889774	not_mentioned		not_mentioned	correct	ok	not_mentioned	released	unavailable
Opus 5.5	imcs21	calibration	10358876	symptom_308	10358876	0.019616	3.0124048329889774	not_mentioned		not_mentioned	correct	ok	not_mentioned	released	unavailable
Opus 5.5	imcs21	calibration	10358876	symptom_309	10358876	0.019616	3.0124048329889774	not_mentioned		not_mentioned	correct	ok	not_mentioned	released	unavailable
Opus 5.5	imcs21	calibration	10358876	symptom_310	10358876	0.019616	3.0124048329889774	not_mentioned		not_mentioned	correct	ok	not_mentioned	released	unavailable
Opus 5.5	imcs21	calibration	10358876	symptom_311	10358876	0.019616	3.0124048329889774	not_mentioned		not_mentioned	correct	ok	not_mentioned	released	unavailable
Opus 5.5	imcs21	calibration	10358876	symptom_312	10358876	0.019616	3.0124048329889774	not_mentioned		not_mentioned	correct	ok	not_mentioned	released	unavailable
Opus 5.5	imcs21	calibration	10358876	symptom_313	10358876	0.019616	3.0124048329889774	not_mentioned		not_mentioned	correct	ok	not_mentioned	released	unavailable
Opus 5.5	imcs21	calibration	10358876	symptom_314	10358876	0.019616	3.0124048329889774	not_mentioned		not_mentioned	correct	ok	not_mentioned	released	unavailable
Opus 5.5	imcs21	calibration	10358876	symptom_315	10358876	0.019616	3.0124048329889774	not_mentioned		not_mentioned	correct	ok	not_mentioned	released	unavailable
Opus 5.5	imcs21	calibration	10358876	symptom_316	10358876	0.019616	3.0124048329889774	not_mentioned		not_mentioned	correct	ok	not_mentioned	released	unavailable
Opus 5.5	imcs21	calibration	10358876	symptom_317	10358876	0.019616	3.0124048329889774	not_mentioned		not_mentioned	correct	ok	not_mentioned	released	unavailable
Opus 5.5	imcs21	calibration	10358876	symptom_318	10358876	0.019616	3.0124048329889774	not_mentioned		not_mentioned	correct	ok	not_mentioned	released	unavailable
Opus 5.5	imcs21	calibration	10358876	symptom_319	10358876	0.019616	3.0124048329889774	not_mentioned		not_mentioned	correct	ok	not_mentioned	released	unavailable
Opus 5.5	imcs21	calibration	10358876	symptom_320	10358876	0.019616	3.0124048329889774	not_mentioned		not_mentioned	correct	ok	not_mentioned	released	unavailable
Opus 5.5	imcs21	calibration	10358876	symptom_321	10358876	0.019616	3.0124048329889774	not_mentioned		not_mentioned	correct	ok	not_mentioned	released	unavailable
Opus 5.5	imcs21	calibration	10358876	symptom_322	10358876	0.019616	3.0124048329889774	not_mentioned		not_mentioned	correct	ok	not_mentioned	released	unavailable
Opus 5.5	imcs21	calibration	10358876	symptom_323	10358876	0.019616	3.0124048329889774	not_mentioned		not_mentioned	correct	ok	not_mentioned	released	unavailable
Opus 5.5	imcs21	calibration	10358876	symptom_324	10358876	0.019616	3.0124048329889774	not_mentioned		not_mentioned	correct	ok	not_mentioned	released	unavailable
Opus 5.5	imcs21	calibration	10358876	symptom_325	10358876	0.019616	3.0124048329889774	not_mentioned		not_mentioned	correct	ok	not_mentioned	released	unavailable
Opus 5.5	imcs21	calibration	10358876	symptom_326	10358876	0.019616	3.0124048329889774	not_mentioned		not_mentioned	correct	ok	not_mentioned	released	unavailable
Opus 5.5	imcs21	calibration	10358876	symptom_327	10358876	0.019616	3.0124048329889774	not_mentioned		not_mentioned	correct	ok	not_mentioned	released	unavailable
Opus 5.5	imcs21	calibration	10358876	symptom_328	10358876	0.019616	3.0124048329889774	not_mentioned		not_mentioned	correct	ok	not_mentioned	released	unavailable
Opus 5.5	imcs21	calibration	10358876	symptom_329	10358876	0.019616	3.0124048329889774	not_mentioned		not_mentioned	correct	ok	not_mentioned	released	unavailable
Opus 5.5	imcs21	calibration	10358876	symptom_330	10358876	0.019616	3.0124048329889774	not_mentioned		not_mentioned	correct	ok	not_mentioned	released	unavailable
Opus 5.5	imcs21	calibration	10359262	symptom_000	10359262	0.01818	2.530079915886745	positive	0.95	positive	correct	ok	positive	released	reported_percentage
Opus 5.5	imcs21	calibration	10359262	symptom_001	10359262	0.01818	2.530079915886745	not_mentioned		not_mentioned	correct	ok	not_mentioned	released	unavailable
Opus 5.5	imcs21	calibration	10359262	symptom_002	10359262	0.01818	2.530079915886745	positive	0.92	positive	correct	ok	positive	released	reported_percentage
Opus 5.5	imcs21	calibration	10359262	symptom_003	10359262	0.01818	2.530079915886745	not_mentioned		not_mentioned	correct	ok	not_mentioned	released	unavailable
Opus 5.5	imcs21	calibration	10359262	symptom_004	10359262	0.01818	2.530079915886745	positive	0.97	uncertain	incorrect	ok	uncertain	released	reported_percentage
Opus 5.5	imcs21	calibration	10359262	symptom_005	10359262	0.01818	2.530079915886745	positive	0.9	positive	correct	ok	positive	released	reported_percentage
Opus 5.5	imcs21	calibration	10359262	symptom_006	10359262	0.01818	2.530079915886745	not_mentioned		not_mentioned	correct	ok	not_mentioned	released	unavailable
Opus 5.5	imcs21	calibration	10359262	symptom_007	10359262	0.01818	2.530079915886745	not_mentioned		not_mentioned	correct	ok	not_mentioned	released	unavailable
Opus 5.5	imcs21	calibration	10359262	symptom_008	10359262	0.01818	2.530079915886745	not_mentioned		not_mentioned	correct	ok	not_mentioned	released	unavailable
Opus 5.5	imcs21	calibration	10359262	symptom_009	10359262	0.01818	2.530079915886745	not_mentioned		not_mentioned	correct	ok	not_mentioned	released	unavailable
Opus 5.5	imcs21	calibration	10359262	symptom_010	10359262	0.01818	2.530079915886745	not_mentioned		not_mentioned	correct	ok	not_mentioned	released	unavailable
Opus 5.5	imcs21	calibration	10359262	symptom_011	10359262	0.01818	2.530079915886745	not_mentioned		not_mentioned	correct	ok	not_mentioned	released	unavailable
Opus 5.5	imcs21	calibration	10359262	symptom_012	10359262	0.01818	2.530079915886745	positive	0.72	uncertain	incorrect	ok	uncertain	released	reported_percentage
Opus 5.5	imcs21	calibration	10359262	symptom_013	10359262	0.01818	2.530079915886745	not_mentioned		not_mentioned	correct	ok	not_mentioned	released	unavailable
Opus 5.5	imcs21	calibration	10359262	symptom_014	10359262	0.01818	2.530079915886745	uncertain	0.8	uncertain	correct	ok	uncertain	released	reported_percentage
Opus 5.5	imcs21	calibration	10359262	symptom_015	10359262	0.01818	2.530079915886745	not_mentioned		not_mentioned	correct	ok	not_mentioned	released	unavailable
Opus 5.5	imcs21	calibration	10359262	symptom_016	10359262	0.01818	2.530079915886745	not_mentioned		not_mentioned	correct	ok	not_mentioned	released	unavailable
Opus 5.5	imcs21	calibration	10359262	symptom_017	10359262	0.01818	2.530079915886745	not_mentioned		not_mentioned	correct	ok	not_mentioned	released	unavailable
Opus 5.5	imcs21	calibration	10359262	symptom_018	10359262	0.01818	2.530079915886745	not_mentioned		not_mentioned	correct	ok	not_mentioned	released	unavailable
Opus 5.5	imcs21	calibration	10359262	symptom_019	10359262	0.01818	2.530079915886745	not_mentioned		not_mentioned	correct	ok	not_mentioned	released	unavailable
Opus 5.5	imcs21	calibration	10359262	symptom_020	10359262	0.01818	2.530079915886745	not_mentioned		not_mentioned	correct	ok	not_mentioned	released	unavailable
Opus 5.5	imcs21	calibration	10359262	symptom_021	10359262	0.01818	2.530079915886745	not_mentioned		not_mentioned	correct	ok	not_mentioned	released	unavailable
Opus 5.5	imcs21	calibration	10359262	symptom_022	10359262	0.01818	2.530079915886745	not_mentioned		not_mentioned	correct	ok	not_mentioned	released	unavailable
Opus 5.5	imcs21	calibration	10359262	symptom_023	10359262	0.01818	2.530079915886745	not_mentioned		not_mentioned	correct	ok	not_mentioned	released	unavailable
Opus 5.5	imcs21	calibration	10359262	symptom_024	10359262	0.01818	2.530079915886745	not_mentioned		not_mentioned	correct	ok	not_mentioned	released	unavailable
Opus 5.5	imcs21	calibration	10359262	symptom_025	10359262	0.01818	2.530079915886745	not_mentioned		not_mentioned	correct	ok	not_mentioned	released	unavailable
Opus 5.5	imcs21	calibration	10359262	symptom_026	10359262	0.01818	2.530079915886745	not_mentioned		not_mentioned	correct	ok	not_mentioned	released	unavailable
Opus 5.5	imcs21	calibration	10359262	symptom_027	10359262	0.01818	2.530079915886745	not_mentioned		not_mentioned	correct	ok	not_mentioned	released	unavailable
Opus 5.5	imcs21	calibration	10359262	symptom_028	10359262	0.01818	2.530079915886745	not_mentioned		not_mentioned	correct	ok	not_mentioned	released	unavailable
Opus 5.5	imcs21	calibration	10359262	symptom_029	10359262	0.01818	2.530079915886745	not_mentioned		not_mentioned	correct	ok	not_mentioned	released	unavailable
Opus 5.5	imcs21	calibration	10359262	symptom_030	10359262	0.01818	2.530079915886745	negative	0.88	not_mentioned	incorrect	ok	not_mentioned	released	reported_percentage
Opus 5.5	imcs21	calibration	10359262	symptom_031	10359262	0.01818	2.530079915886745	not_mentioned		not_mentioned	correct	ok	not_mentioned	released	unavailable
Opus 5.5	imcs21	calibration	10359262	symptom_032	10359262	0.01818	2.530079915886745	positive	0.93	positive	correct	ok	positive	released	reported_percentage
Opus 5.5	imcs21	calibration	10359262	symptom_033	10359262	0.01818	2.530079915886745	not_mentioned		not_mentioned	correct	ok	not_mentioned	released	unavailable
Opus 5.5	imcs21	calibration	10359262	symptom_034	10359262	0.01818	2.530079915886745	not_mentioned		not_mentioned	correct	ok	not_mentioned	released	unavailable
Opus 5.5	imcs21	calibration	10359262	symptom_035	10359262	0.01818	2.530079915886745	not_mentioned		not_mentioned	correct	ok	not_mentioned	released	unavailable
Opus 5.5	imcs21	calibration	10359262	symptom_036	10359262	0.01818	2.530079915886745	not_mentioned		not_mentioned	correct	ok	not_mentioned	released	unavailable
Opus 5.5	imcs21	calibration	10359262	symptom_037	10359262	0.01818	2.530079915886745	uncertain	0.82	uncertain	correct	ok	uncertain	released	reported_percentage
Opus 5.5	imcs21	calibration	10359262	symptom_038	10359262	0.01818	2.530079915886745	not_mentioned		not_mentioned	correct	ok	not_mentioned	released	unavailable
Opus 5.5	imcs21	calibration	10359262	symptom_039	10359262	0.01818	2.530079915886745	not_mentioned		not_mentioned	correct	ok	not_mentioned	released	unavailable
Opus 5.5	imcs21	calibration	10359262	symptom_040	10359262	0.01818	2.530079915886745	not_mentioned		not_mentioned	correct	ok	not_mentioned	released	unavailable
Opus 5.5	imcs21	calibration	10359262	symptom_041	10359262	0.01818	2.530079915886745	not_mentioned		not_mentioned	correct	ok	not_mentioned	released	unavailable
Opus 5.5	imcs21	calibration	10359262	symptom_042	10359262	0.01818	2.530079915886745	not_mentioned		not_mentioned	correct	ok	not_mentioned	released	unavailable
Opus 5.5	imcs21	calibration	10359262	symptom_043	10359262	0.01818	2.530079915886745	not_mentioned		not_mentioned	correct	ok	not_mentioned	released	unavailable
Opus 5.5	imcs21	calibration	10359262	symptom_044	10359262	0.01818	2.530079915886745	not_mentioned		not_mentioned	correct	ok	not_mentioned	released	unavailable
Opus 5.5	imcs21	calibration	10359262	symptom_045	10359262	0.01818	2.530079915886745	not_mentioned		not_mentioned	correct	ok	not_mentioned	released	unavailable
Opus 5.5	imcs21	calibration	10359262	symptom_046	10359262	0.01818	2.530079915886745	not_mentioned		not_mentioned	correct	ok	not_mentioned	released	unavailable
Opus 5.5	imcs21	calibration	10359262	symptom_047	10359262	0.01818	2.530079915886745	not_mentioned		not_mentioned	correct	ok	not_mentioned	released	unavailable
Opus 5.5	imcs21	calibration	10359262	symptom_048	10359262	0.01818	2.530079915886745	not_mentioned		not_mentioned	correct	ok	not_mentioned	released	unavailable
Opus 5.5	imcs21	calibration	10359262	symptom_049	10359262	0.01818	2.530079915886745	not_mentioned		not_mentioned	correct	ok	not_mentioned	released	unavailable
Opus 5.5	imcs21	calibration	10359262	symptom_050	10359262	0.01818	2.530079915886745	not_mentioned		not_mentioned	correct	ok	not_mentioned	released	unavailable
Opus 5.5	imcs21	calibration	10359262	symptom_051	10359262	0.01818	2.530079915886745	not_mentioned		not_mentioned	correct	ok	not_mentioned	released	unavailable
Opus 5.5	imcs21	calibration	10359262	symptom_052	10359262	0.01818	2.530079915886745	not_mentioned		not_mentioned	correct	ok	not_mentioned	released	unavailable
Opus 5.5	imcs21	calibration	10359262	symptom_053	10359262	0.01818	2.530079915886745	not_mentioned		not_mentioned	correct	ok	not_mentioned	released	unavailable
Opus 5.5	imcs21	calibration	10359262	symptom_054	10359262	0.01818	2.530079915886745	negative	0.85	not_mentioned	incorrect	ok	not_mentioned	released	reported_percentage
Opus 5.5	imcs21	calibration	10359262	symptom_055	10359262	0.01818	2.530079915886745	not_mentioned		not_mentioned	correct	ok	not_mentioned	released	unavailable
Opus 5.5	imcs21	calibration	10359262	symptom_056	10359262	0.01818	2.530079915886745	not_mentioned		not_mentioned	correct	ok	not_mentioned	released	unavailable
Opus 5.5	imcs21	calibration	10359262	symptom_057	10359262	0.01818	2.530079915886745	not_mentioned		not_mentioned	correct	ok	not_mentioned	released	unavailable
Opus 5.5	imcs21	calibration	10359262	symptom_058	10359262	0.01818	2.530079915886745	not_mentioned		not_mentioned	correct	ok	not_mentioned	released	unavailable
Opus 5.5	imcs21	calibration	10359262	symptom_059	10359262	0.01818	2.530079915886745	not_mentioned		not_mentioned	correct	ok	not_mentioned	released	unavailable
Opus 5.5	imcs21	calibration	10359262	symptom_060	10359262	0.01818	2.530079915886745	not_mentioned		not_mentioned	correct	ok	not_mentioned	released	unavailable
Opus 5.5	imcs21	calibration	10359262	symptom_061	10359262	0.01818	2.530079915886745	not_mentioned		not_mentioned	correct	ok	not_mentioned	released	unavailable
Opus 5.5	imcs21	calibration	10359262	symptom_062	10359262	0.01818	2.530079915886745	not_mentioned		not_mentioned	correct	ok	not_mentioned	released	unavailable
Opus 5.5	imcs21	calibration	10359262	symptom_063	10359262	0.01818	2.530079915886745	not_mentioned		not_mentioned	correct	ok	not_mentioned	released	unavailable
Opus 5.5	imcs21	calibration	10359262	symptom_064	10359262	0.01818	2.530079915886745	not_mentioned		not_mentioned	correct	ok	not_mentioned	released	unavailable
Opus 5.5	imcs21	calibration	10359262	symptom_065	10359262	0.01818	2.530079915886745	not_mentioned		not_mentioned	correct	ok	not_mentioned	released	unavailable
Opus 5.5	imcs21	calibration	10359262	symptom_066	10359262	0.01818	2.530079915886745	not_mentioned		not_mentioned	correct	ok	not_mentioned	released	unavailable
Opus 5.5	imcs21	calibration	10359262	symptom_067	10359262	0.01818	2.530079915886745	not_mentioned		not_mentioned	correct	ok	not_mentioned	released	unavailable
Opus 5.5	imcs21	calibration	10359262	symptom_068	10359262	0.01818	2.530079915886745	not_mentioned		not_mentioned	correct	ok	not_mentioned	released	unavailable
Opus 5.5	imcs21	calibration	10359262	symptom_069	10359262	0.01818	2.530079915886745	not_mentioned		not_mentioned	correct	ok	not_mentioned	released	unavailable
Opus 5.5	imcs21	calibration	10359262	symptom_070	10359262	0.01818	2.530079915886745	not_mentioned		not_mentioned	correct	ok	not_mentioned	released	unavailable
Opus 5.5	imcs21	calibration	10359262	symptom_071	10359262	0.01818	2.530079915886745	not_mentioned		not_mentioned	correct	ok	not_mentioned	released	unavailable
Opus 5.5	imcs21	calibration	10359262	symptom_072	10359262	0.01818	2.530079915886745	not_mentioned		not_mentioned	correct	ok	not_mentioned	released	unavailable
Opus 5.5	imcs21	calibration	10359262	symptom_073	10359262	0.01818	2.530079915886745	not_mentioned		not_mentioned	correct	ok	not_mentioned	released	unavailable
Opus 5.5	imcs21	calibration	10359262	symptom_074	10359262	0.01818	2.530079915886745	not_mentioned		not_mentioned	correct	ok	not_mentioned	released	unavailable
Opus 5.5	imcs21	calibration	10359262	symptom_075	10359262	0.01818	2.530079915886745	not_mentioned		not_mentioned	correct	ok	not_mentioned	released	unavailable
Opus 5.5	imcs21	calibration	10359262	symptom_076	10359262	0.01818	2.530079915886745	not_mentioned		not_mentioned	correct	ok	not_mentioned	released	unavailable
Opus 5.5	imcs21	calibration	10359262	symptom_077	10359262	0.01818	2.530079915886745	not_mentioned		not_mentioned	correct	ok	not_mentioned	released	unavailable
Opus 5.5	imcs21	calibration	10359262	symptom_078	10359262	0.01818	2.530079915886745	not_mentioned		not_mentioned	correct	ok	not_mentioned	released	unavailable
Opus 5.5	imcs21	calibration	10359262	symptom_079	10359262	0.01818	2.530079915886745	not_mentioned		not_mentioned	correct	ok	not_mentioned	released	unavailable
Opus 5.5	imcs21	calibration	10359262	symptom_080	10359262	0.01818	2.530079915886745	not_mentioned		not_mentioned	correct	ok	not_mentioned	released	unavailable
Opus 5.5	imcs21	calibration	10359262	symptom_081	10359262	0.01818	2.530079915886745	not_mentioned		not_mentioned	correct	ok	not_mentioned	released	unavailable
Opus 5.5	imcs21	calibration	10359262	symptom_082	10359262	0.01818	2.530079915886745	not_mentioned		not_mentioned	correct	ok	not_mentioned	released	unavailable
Opus 5.5	imcs21	calibration	10359262	symptom_083	10359262	0.01818	2.530079915886745	not_mentioned		not_mentioned	correct	ok	not_mentioned	released	unavailable
Opus 5.5	imcs21	calibration	10359262	symptom_084	10359262	0.01818	2.530079915886745	not_mentioned		not_mentioned	correct	ok	not_mentioned	released	unavailable
Opus 5.5	imcs21	calibration	10359262	symptom_085	10359262	0.01818	2.530079915886745	not_mentioned		not_mentioned	correct	ok	not_mentioned	released	unavailable
Opus 5.5	imcs21	calibration	10359262	symptom_086	10359262	0.01818	2.530079915886745	not_mentioned		not_mentioned	correct	ok	not_mentioned	released	unavailable
Opus 5.5	imcs21	calibration	10359262	symptom_087	10359262	0.01818	2.530079915886745	not_mentioned		not_mentioned	correct	ok	not_mentioned	released	unavailable
Opus 5.5	imcs21	calibration	10359262	symptom_088	10359262	0.01818	2.530079915886745	not_mentioned		not_mentioned	correct	ok	not_mentioned	released	unavailable
Opus 5.5	imcs21	calibration	10359262	symptom_089	10359262	0.01818	2.530079915886745	not_mentioned		not_mentioned	correct	ok	not_mentioned	released	unavailable
Opus 5.5	imcs21	calibration	10359262	symptom_090	10359262	0.01818	2.530079915886745	not_mentioned		not_mentioned	correct	ok	not_mentioned	released	unavailable
Opus 5.5	imcs21	calibration	10359262	symptom_091	10359262	0.01818	2.530079915886745	not_mentioned		not_mentioned	correct	ok	not_mentioned	released	unavailable
Opus 5.5	imcs21	calibration	10359262	symptom_092	10359262	0.01818	2.530079915886745	not_mentioned		not_mentioned	correct	ok	not_mentioned	released	unavailable
Opus 5.5	imcs21	calibration	10359262	symptom_093	10359262	0.01818	2.530079915886745	not_mentioned		not_mentioned	correct	ok	not_mentioned	released	unavailable
Opus 5.5	imcs21	calibration	10359262	symptom_094	10359262	0.01818	2.530079915886745	not_mentioned		not_mentioned	correct	ok	not_mentioned	released	unavailable
Opus 5.5	imcs21	calibration	10359262	symptom_095	10359262	0.01818	2.530079915886745	not_mentioned		not_mentioned	correct	ok	not_mentioned	released	unavailable
Opus 5.5	imcs21	calibration	10359262	symptom_096	10359262	0.01818	2.530079915886745	not_mentioned		not_mentioned	correct	ok	not_mentioned	released	unavailable
Opus 5.5	imcs21	calibration	10359262	symptom_097	10359262	0.01818	2.530079915886745	not_mentioned		not_mentioned	correct	ok	not_mentioned	released	unavailable
Opus 5.5	imcs21	calibration	10359262	symptom_098	10359262	0.01818	2.530079915886745	not_mentioned		not_mentioned	correct	ok	not_mentioned	released	unavailable
Opus 5.5	imcs21	calibration	10359262	symptom_099	10359262	0.01818	2.530079915886745	not_mentioned		not_mentioned	correct	ok	not_mentioned	released	unavailable
Opus 5.5	imcs21	calibration	10359262	symptom_100	10359262	0.01818	2.530079915886745	not_mentioned		not_mentioned	correct	ok	not_mentioned	released	unavailable
Opus 5.5	imcs21	calibration	10359262	symptom_101	10359262	0.01818	2.530079915886745	not_mentioned		not_mentioned	correct	ok	not_mentioned	released	unavailable
Opus 5.5	imcs21	calibration	10359262	symptom_102	10359262	0.01818	2.530079915886745	not_mentioned		not_mentioned	correct	ok	not_mentioned	released	unavailable
Opus 5.5	imcs21	calibration	10359262	symptom_103	10359262	0.01818	2.530079915886745	not_mentioned		not_mentioned	correct	ok	not_mentioned	released	unavailable
Opus 5.5	imcs21	calibration	10359262	symptom_104	10359262	0.01818	2.530079915886745	not_mentioned		not_mentioned	correct	ok	not_mentioned	released	unavailable
Opus 5.5	imcs21	calibration	10359262	symptom_105	10359262	0.01818	2.530079915886745	not_mentioned		not_mentioned	correct	ok	not_mentioned	released	unavailable
Opus 5.5	imcs21	calibration	10359262	symptom_106	10359262	0.01818	2.530079915886745	not_mentioned		not_mentioned	correct	ok	not_mentioned	released	unavailable
Opus 5.5	imcs21	calibration	10359262	symptom_107	10359262	0.01818	2.530079915886745	not_mentioned		not_mentioned	correct	ok	not_mentioned	released	unavailable
Opus 5.5	imcs21	calibration	10359262	symptom_108	10359262	0.01818	2.530079915886745	not_mentioned		not_mentioned	correct	ok	not_mentioned	released	unavailable
Opus 5.5	imcs21	calibration	10359262	symptom_109	10359262	0.01818	2.530079915886745	not_mentioned		not_mentioned	correct	ok	not_mentioned	released	unavailable
Opus 5.5	imcs21	calibration	10359262	symptom_110	10359262	0.01818	2.530079915886745	not_mentioned		not_mentioned	correct	ok	not_mentioned	released	unavailable
Opus 5.5	imcs21	calibration	10359262	symptom_111	10359262	0.01818	2.530079915886745	not_mentioned		not_mentioned	correct	ok	not_mentioned	released	unavailable
Opus 5.5	imcs21	calibration	10359262	symptom_112	10359262	0.01818	2.530079915886745	not_mentioned		not_mentioned	correct	ok	not_mentioned	released	unavailable
Opus 5.5	imcs21	calibration	10359262	symptom_113	10359262	0.01818	2.530079915886745	not_mentioned		not_mentioned	correct	ok	not_mentioned	released	unavailable
Opus 5.5	imcs21	calibration	10359262	symptom_114	10359262	0.01818	2.530079915886745	not_mentioned		not_mentioned	correct	ok	not_mentioned	released	unavailable
Opus 5.5	imcs21	calibration	10359262	symptom_115	10359262	0.01818	2.530079915886745	not_mentioned		not_mentioned	correct	ok	not_mentioned	released	unavailable
Opus 5.5	imcs21	calibration	10359262	symptom_116	10359262	0.01818	2.530079915886745	not_mentioned		not_mentioned	correct	ok	not_mentioned	released	unavailable
Opus 5.5	imcs21	calibration	10359262	symptom_117	10359262	0.01818	2.530079915886745	not_mentioned		not_mentioned	correct	ok	not_mentioned	released	unavailable
Opus 5.5	imcs21	calibration	10359262	symptom_118	10359262	0.01818	2.530079915886745	not_mentioned		not_mentioned	correct	ok	not_mentioned	released	unavailable
Opus 5.5	imcs21	calibration	10359262	symptom_119	10359262	0.01818	2.530079915886745	not_mentioned		not_mentioned	correct	ok	not_mentioned	released	unavailable
Opus 5.5	imcs21	calibration	10359262	symptom_120	10359262	0.01818	2.530079915886745	not_mentioned		not_mentioned	correct	ok	not_mentioned	released	unavailable
Opus 5.5	imcs21	calibration	10359262	symptom_121	10359262	0.01818	2.530079915886745	not_mentioned		not_mentioned	correct	ok	not_mentioned	released	unavailable
Opus 5.5	imcs21	calibration	10359262	symptom_122	10359262	0.01818	2.530079915886745	not_mentioned		not_mentioned	correct	ok	not_mentioned	released	unavailable
Opus 5.5	imcs21	calibration	10359262	symptom_123	10359262	0.01818	2.530079915886745	not_mentioned		not_mentioned	correct	ok	not_mentioned	released	unavailable
Opus 5.5	imcs21	calibration	10359262	symptom_124	10359262	0.01818	2.530079915886745	not_mentioned		not_mentioned	correct	ok	not_mentioned	released	unavailable
Opus 5.5	imcs21	calibration	10359262	symptom_125	10359262	0.01818	2.530079915886745	not_mentioned		not_mentioned	correct	ok	not_mentioned	released	unavailable
Opus 5.5	imcs21	calibration	10359262	symptom_126	10359262	0.01818	2.530079915886745	not_mentioned		not_mentioned	correct	ok	not_mentioned	released	unavailable
Opus 5.5	imcs21	calibration	10359262	symptom_127	10359262	0.01818	2.530079915886745	not_mentioned		not_mentioned	correct	ok	not_mentioned	released	unavailable
Opus 5.5	imcs21	calibration	10359262	symptom_128	10359262	0.01818	2.530079915886745	not_mentioned		not_mentioned	correct	ok	not_mentioned	released	unavailable
Opus 5.5	imcs21	calibration	10359262	symptom_129	10359262	0.01818	2.530079915886745	not_mentioned		not_mentioned	correct	ok	not_mentioned	released	unavailable
Opus 5.5	imcs21	calibration	10359262	symptom_130	10359262	0.01818	2.530079915886745	not_mentioned		not_mentioned	correct	ok	not_mentioned	released	unavailable
Opus 5.5	imcs21	calibration	10359262	symptom_131	10359262	0.01818	2.530079915886745	not_mentioned		not_mentioned	correct	ok	not_mentioned	released	unavailable
Opus 5.5	imcs21	calibration	10359262	symptom_132	10359262	0.01818	2.530079915886745	not_mentioned		not_mentioned	correct	ok	not_mentioned	released	unavailable
Opus 5.5	imcs21	calibration	10359262	symptom_133	10359262	0.01818	2.530079915886745	not_mentioned		not_mentioned	correct	ok	not_mentioned	released	unavailable
Opus 5.5	imcs21	calibration	10359262	symptom_134	10359262	0.01818	2.530079915886745	not_mentioned		not_mentioned	correct	ok	not_mentioned	released	unavailable
Opus 5.5	imcs21	calibration	10359262	symptom_135	10359262	0.01818	2.530079915886745	not_mentioned		not_mentioned	correct	ok	not_mentioned	released	unavailable
Opus 5.5	imcs21	calibration	10359262	symptom_136	10359262	0.01818	2.530079915886745	not_mentioned		not_mentioned	correct	ok	not_mentioned	released	unavailable
Opus 5.5	imcs21	calibration	10359262	symptom_137	10359262	0.01818	2.530079915886745	not_mentioned		not_mentioned	correct	ok	not_mentioned	released	unavailable
Opus 5.5	imcs21	calibration	10359262	symptom_138	10359262	0.01818	2.530079915886745	not_mentioned		not_mentioned	correct	ok	not_mentioned	released	unavailable
Opus 5.5	imcs21	calibration	10359262	symptom_139	10359262	0.01818	2.530079915886745	not_mentioned		not_mentioned	correct	ok	not_mentioned	released	unavailable
Opus 5.5	imcs21	calibration	10359262	symptom_140	10359262	0.01818	2.530079915886745	not_mentioned		not_mentioned	correct	ok	not_mentioned	released	unavailable
Opus 5.5	imcs21	calibration	10359262	symptom_141	10359262	0.01818	2.530079915886745	not_mentioned		not_mentioned	correct	ok	not_mentioned	released	unavailable
Opus 5.5	imcs21	calibration	10359262	symptom_142	10359262	0.01818	2.530079915886745	not_mentioned		not_mentioned	correct	ok	not_mentioned	released	unavailable
Opus 5.5	imcs21	calibration	10359262	symptom_143	10359262	0.01818	2.530079915886745	not_mentioned		not_mentioned	correct	ok	not_mentioned	released	unavailable
Opus 5.5	imcs21	calibration	10359262	symptom_144	10359262	0.01818	2.530079915886745	not_mentioned		not_mentioned	correct	ok	not_mentioned	released	unavailable
Opus 5.5	imcs21	calibration	10359262	symptom_145	10359262	0.01818	2.530079915886745	not_mentioned		not_mentioned	correct	ok	not_mentioned	released	unavailable
Opus 5.5	imcs21	calibration	10359262	symptom_146	10359262	0.01818	2.530079915886745	not_mentioned		not_mentioned	correct	ok	not_mentioned	released	unavailable
Opus 5.5	imcs21	calibration	10359262	symptom_147	10359262	0.01818	2.530079915886745	not_mentioned		not_mentioned	correct	ok	not_mentioned	released	unavailable
Opus 5.5	imcs21	calibration	10359262	symptom_148	10359262	0.01818	2.530079915886745	not_mentioned		not_mentioned	correct	ok	not_mentioned	released	unavailable
Opus 5.5	imcs21	calibration	10359262	symptom_149	10359262	0.01818	2.530079915886745	not_mentioned		not_mentioned	correct	ok	not_mentioned	released	unavailable
Opus 5.5	imcs21	calibration	10359262	symptom_150	10359262	0.01818	2.530079915886745	not_mentioned		not_mentioned	correct	ok	not_mentioned	released	unavailable
Opus 5.5	imcs21	calibration	10359262	symptom_151	10359262	0.01818	2.530079915886745	not_mentioned		not_mentioned	correct	ok	not_mentioned	released	unavailable
Opus 5.5	imcs21	calibration	10359262	symptom_152	10359262	0.01818	2.530079915886745	not_mentioned		not_mentioned	correct	ok	not_mentioned	released	unavailable
Opus 5.5	imcs21	calibration	10359262	symptom_153	10359262	0.01818	2.530079915886745	not_mentioned		not_mentioned	correct	ok	not_mentioned	released	unavailable
Opus 5.5	imcs21	calibration	10359262	symptom_154	10359262	0.01818	2.530079915886745	not_mentioned		not_mentioned	correct	ok	not_mentioned	released	unavailable
Opus 5.5	imcs21	calibration	10359262	symptom_155	10359262	0.01818	2.530079915886745	not_mentioned		not_mentioned	correct	ok	not_mentioned	released	unavailable
Opus 5.5	imcs21	calibration	10359262	symptom_156	10359262	0.01818	2.530079915886745	not_mentioned		not_mentioned	correct	ok	not_mentioned	released	unavailable
Opus 5.5	imcs21	calibration	10359262	symptom_157	10359262	0.01818	2.530079915886745	not_mentioned		not_mentioned	correct	ok	not_mentioned	released	unavailable
Opus 5.5	imcs21	calibration	10359262	symptom_158	10359262	0.01818	2.530079915886745	not_mentioned		not_mentioned	correct	ok	not_mentioned	released	unavailable
Opus 5.5	imcs21	calibration	10359262	symptom_159	10359262	0.01818	2.530079915886745	not_mentioned		not_mentioned	correct	ok	not_mentioned	released	unavailable
Opus 5.5	imcs21	calibration	10359262	symptom_160	10359262	0.01818	2.530079915886745	not_mentioned		not_mentioned	correct	ok	not_mentioned	released	unavailable
Opus 5.5	imcs21	calibration	10359262	symptom_161	10359262	0.01818	2.530079915886745	not_mentioned		not_mentioned	correct	ok	not_mentioned	released	unavailable
Opus 5.5	imcs21	calibration	10359262	symptom_162	10359262	0.01818	2.530079915886745	not_mentioned		not_mentioned	correct	ok	not_mentioned	released	unavailable
Opus 5.5	imcs21	calibration	10359262	symptom_163	10359262	0.01818	2.530079915886745	not_mentioned		not_mentioned	correct	ok	not_mentioned	released	unavailable
Opus 5.5	imcs21	calibration	10359262	symptom_164	10359262	0.01818	2.530079915886745	not_mentioned		not_mentioned	correct	ok	not_mentioned	released	unavailable
Opus 5.5	imcs21	calibration	10359262	symptom_165	10359262	0.01818	2.530079915886745	not_mentioned		not_mentioned	correct	ok	not_mentioned	released	unavailable
Opus 5.5	imcs21	calibration	10359262	symptom_166	10359262	0.01818	2.530079915886745	not_mentioned		not_mentioned	correct	ok	not_mentioned	released	unavailable
Opus 5.5	imcs21	calibration	10359262	symptom_167	10359262	0.01818	2.530079915886745	not_mentioned		not_mentioned	correct	ok	not_mentioned	released	unavailable
Opus 5.5	imcs21	calibration	10359262	symptom_168	10359262	0.01818	2.530079915886745	not_mentioned		not_mentioned	correct	ok	not_mentioned	released	unavailable
Opus 5.5	imcs21	calibration	10359262	symptom_169	10359262	0.01818	2.530079915886745	not_mentioned		not_mentioned	correct	ok	not_mentioned	released	unavailable
Opus 5.5	imcs21	calibration	10359262	symptom_170	10359262	0.01818	2.530079915886745	not_mentioned		not_mentioned	correct	ok	not_mentioned	released	unavailable
Opus 5.5	imcs21	calibration	10359262	symptom_171	10359262	0.01818	2.530079915886745	not_mentioned		not_mentioned	correct	ok	not_mentioned	released	unavailable
Opus 5.5	imcs21	calibration	10359262	symptom_172	10359262	0.01818	2.530079915886745	not_mentioned		not_mentioned	correct	ok	not_mentioned	released	unavailable
Opus 5.5	imcs21	calibration	10359262	symptom_173	10359262	0.01818	2.530079915886745	not_mentioned		not_mentioned	correct	ok	not_mentioned	released	unavailable
Opus 5.5	imcs21	calibration	10359262	symptom_174	10359262	0.01818	2.530079915886745	not_mentioned		not_mentioned	correct	ok	not_mentioned	released	unavailable
Opus 5.5	imcs21	calibration	10359262	symptom_175	10359262	0.01818	2.530079915886745	not_mentioned		not_mentioned	correct	ok	not_mentioned	released	unavailable
Opus 5.5	imcs21	calibration	10359262	symptom_176	10359262	0.01818	2.530079915886745	not_mentioned		not_mentioned	correct	ok	not_mentioned	released	unavailable
Opus 5.5	imcs21	calibration	10359262	symptom_177	10359262	0.01818	2.530079915886745	not_mentioned		not_mentioned	correct	ok	not_mentioned	released	unavailable
Opus 5.5	imcs21	calibration	10359262	symptom_178	10359262	0.01818	2.530079915886745	not_mentioned		not_mentioned	correct	ok	not_mentioned	released	unavailable
Opus 5.5	imcs21	calibration	10359262	symptom_179	10359262	0.01818	2.530079915886745	not_mentioned		not_mentioned	correct	ok	not_mentioned	released	unavailable
Opus 5.5	imcs21	calibration	10359262	symptom_180	10359262	0.01818	2.530079915886745	not_mentioned		not_mentioned	correct	ok	not_mentioned	released	unavailable
Opus 5.5	imcs21	calibration	10359262	symptom_181	10359262	0.01818	2.530079915886745	not_mentioned		not_mentioned	correct	ok	not_mentioned	released	unavailable
Opus 5.5	imcs21	calibration	10359262	symptom_182	10359262	0.01818	2.530079915886745	not_mentioned		not_mentioned	correct	ok	not_mentioned	released	unavailable
Opus 5.5	imcs21	calibration	10359262	symptom_183	10359262	0.01818	2.530079915886745	not_mentioned		not_mentioned	correct	ok	not_mentioned	released	unavailable
Opus 5.5	imcs21	calibration	10359262	symptom_184	10359262	0.01818	2.530079915886745	not_mentioned		not_mentioned	correct	ok	not_mentioned	released	unavailable
Opus 5.5	imcs21	calibration	10359262	symptom_185	10359262	0.01818	2.530079915886745	not_mentioned		not_mentioned	correct	ok	not_mentioned	released	unavailable
Opus 5.5	imcs21	calibration	10359262	symptom_186	10359262	0.01818	2.530079915886745	not_mentioned		not_mentioned	correct	ok	not_mentioned	released	unavailable
Opus 5.5	imcs21	calibration	10359262	symptom_187	10359262	0.01818	2.530079915886745	not_mentioned		not_mentioned	correct	ok	not_mentioned	released	unavailable
Opus 5.5	imcs21	calibration	10359262	symptom_188	10359262	0.01818	2.530079915886745	not_mentioned		not_mentioned	correct	ok	not_mentioned	released	unavailable
Opus 5.5	imcs21	calibration	10359262	symptom_189	10359262	0.01818	2.530079915886745	not_mentioned		not_mentioned	correct	ok	not_mentioned	released	unavailable
Opus 5.5	imcs21	calibration	10359262	symptom_190	10359262	0.01818	2.530079915886745	not_mentioned		not_mentioned	correct	ok	not_mentioned	released	unavailable
Opus 5.5	imcs21	calibration	10359262	symptom_191	10359262	0.01818	2.530079915886745	not_mentioned		not_mentioned	correct	ok	not_mentioned	released	unavailable
Opus 5.5	imcs21	calibration	10359262	symptom_192	10359262	0.01818	2.530079915886745	not_mentioned		not_mentioned	correct	ok	not_mentioned	released	unavailable
Opus 5.5	imcs21	calibration	10359262	symptom_193	10359262	0.01818	2.530079915886745	not_mentioned		not_mentioned	correct	ok	not_mentioned	released	unavailable
Opus 5.5	imcs21	calibration	10359262	symptom_194	10359262	0.01818	2.530079915886745	not_mentioned		not_mentioned	correct	ok	not_mentioned	released	unavailable
Opus 5.5	imcs21	calibration	10359262	symptom_195	10359262	0.01818	2.530079915886745	not_mentioned		not_mentioned	correct	ok	not_mentioned	released	unavailable
Opus 5.5	imcs21	calibration	10359262	symptom_196	10359262	0.01818	2.530079915886745	not_mentioned		not_mentioned	correct	ok	not_mentioned	released	unavailable
Opus 5.5	imcs21	calibration	10359262	symptom_197	10359262	0.01818	2.530079915886745	not_mentioned		not_mentioned	correct	ok	not_mentioned	released	unavailable
Opus 5.5	imcs21	calibration	10359262	symptom_198	10359262	0.01818	2.530079915886745	not_mentioned		not_mentioned	correct	ok	not_mentioned	released	unavailable
Opus 5.5	imcs21	calibration	10359262	symptom_199	10359262	0.01818	2.530079915886745	not_mentioned		not_mentioned	correct	ok	not_mentioned	released	unavailable
Opus 5.5	imcs21	calibration	10359262	symptom_200	10359262	0.01818	2.530079915886745	not_mentioned		not_mentioned	correct	ok	not_mentioned	released	unavailable
Opus 5.5	imcs21	calibration	10359262	symptom_201	10359262	0.01818	2.530079915886745	not_mentioned		not_mentioned	correct	ok	not_mentioned	released	unavailable
Opus 5.5	imcs21	calibration	10359262	symptom_202	10359262	0.01818	2.530079915886745	not_mentioned		not_mentioned	correct	ok	not_mentioned	released	unavailable
Opus 5.5	imcs21	calibration	10359262	symptom_203	10359262	0.01818	2.530079915886745	not_mentioned		not_mentioned	correct	ok	not_mentioned	released	unavailable
Opus 5.5	imcs21	calibration	10359262	symptom_204	10359262	0.01818	2.530079915886745	not_mentioned		not_mentioned	correct	ok	not_mentioned	released	unavailable
Opus 5.5	imcs21	calibration	10359262	symptom_205	10359262	0.01818	2.530079915886745	not_mentioned		not_mentioned	correct	ok	not_mentioned	released	unavailable
Opus 5.5	imcs21	calibration	10359262	symptom_206	10359262	0.01818	2.530079915886745	not_mentioned		not_mentioned	correct	ok	not_mentioned	released	unavailable
Opus 5.5	imcs21	calibration	10359262	symptom_207	10359262	0.01818	2.530079915886745	not_mentioned		not_mentioned	correct	ok	not_mentioned	released	unavailable
Opus 5.5	imcs21	calibration	10359262	symptom_208	10359262	0.01818	2.530079915886745	not_mentioned		not_mentioned	correct	ok	not_mentioned	released	unavailable
Opus 5.5	imcs21	calibration	10359262	symptom_209	10359262	0.01818	2.530079915886745	not_mentioned		not_mentioned	correct	ok	not_mentioned	released	unavailable
Opus 5.5	imcs21	calibration	10359262	symptom_210	10359262	0.01818	2.530079915886745	not_mentioned		not_mentioned	correct	ok	not_mentioned	released	unavailable
Opus 5.5	imcs21	calibration	10359262	symptom_211	10359262	0.01818	2.530079915886745	not_mentioned		not_mentioned	correct	ok	not_mentioned	released	unavailable
Opus 5.5	imcs21	calibration	10359262	symptom_212	10359262	0.01818	2.530079915886745	not_mentioned		not_mentioned	correct	ok	not_mentioned	released	unavailable
Opus 5.5	imcs21	calibration	10359262	symptom_213	10359262	0.01818	2.530079915886745	not_mentioned		not_mentioned	correct	ok	not_mentioned	released	unavailable
Opus 5.5	imcs21	calibration	10359262	symptom_214	10359262	0.01818	2.530079915886745	not_mentioned		not_mentioned	correct	ok	not_mentioned	released	unavailable
Opus 5.5	imcs21	calibration	10359262	symptom_215	10359262	0.01818	2.530079915886745	not_mentioned		not_mentioned	correct	ok	not_mentioned	released	unavailable
Opus 5.5	imcs21	calibration	10359262	symptom_216	10359262	0.01818	2.530079915886745	not_mentioned		not_mentioned	correct	ok	not_mentioned	released	unavailable
Opus 5.5	imcs21	calibration	10359262	symptom_217	10359262	0.01818	2.530079915886745	not_mentioned		not_mentioned	correct	ok	not_mentioned	released	unavailable
Opus 5.5	imcs21	calibration	10359262	symptom_218	10359262	0.01818	2.530079915886745	not_mentioned		not_mentioned	correct	ok	not_mentioned	released	unavailable
Opus 5.5	imcs21	calibration	10359262	symptom_219	10359262	0.01818	2.530079915886745	not_mentioned		not_mentioned	correct	ok	not_mentioned	released	unavailable
Opus 5.5	imcs21	calibration	10359262	symptom_220	10359262	0.01818	2.530079915886745	not_mentioned		not_mentioned	correct	ok	not_mentioned	released	unavailable
Opus 5.5	imcs21	calibration	10359262	symptom_221	10359262	0.01818	2.530079915886745	not_mentioned		not_mentioned	correct	ok	not_mentioned	released	unavailable
Opus 5.5	imcs21	calibration	10359262	symptom_222	10359262	0.01818	2.530079915886745	not_mentioned		not_mentioned	correct	ok	not_mentioned	released	unavailable
Opus 5.5	imcs21	calibration	10359262	symptom_223	10359262	0.01818	2.530079915886745	not_mentioned		not_mentioned	correct	ok	not_mentioned	released	unavailable
Opus 5.5	imcs21	calibration	10359262	symptom_224	10359262	0.01818	2.530079915886745	not_mentioned		not_mentioned	correct	ok	not_mentioned	released	unavailable
Opus 5.5	imcs21	calibration	10359262	symptom_225	10359262	0.01818	2.530079915886745	not_mentioned		not_mentioned	correct	ok	not_mentioned	released	unavailable
Opus 5.5	imcs21	calibration	10359262	symptom_226	10359262	0.01818	2.530079915886745	not_mentioned		not_mentioned	correct	ok	not_mentioned	released	unavailable
Opus 5.5	imcs21	calibration	10359262	symptom_227	10359262	0.01818	2.530079915886745	not_mentioned		not_mentioned	correct	ok	not_mentioned	released	unavailable
Opus 5.5	imcs21	calibration	10359262	symptom_228	10359262	0.01818	2.530079915886745	not_mentioned		not_mentioned	correct	ok	not_mentioned	released	unavailable
Opus 5.5	imcs21	calibration	10359262	symptom_229	10359262	0.01818	2.530079915886745	not_mentioned		not_mentioned	correct	ok	not_mentioned	released	unavailable
Opus 5.5	imcs21	calibration	10359262	symptom_230	10359262	0.01818	2.530079915886745	not_mentioned		not_mentioned	correct	ok	not_mentioned	released	unavailable
Opus 5.5	imcs21	calibration	10359262	symptom_231	10359262	0.01818	2.530079915886745	not_mentioned		not_mentioned	correct	ok	not_mentioned	released	unavailable
Opus 5.5	imcs21	calibration	10359262	symptom_232	10359262	0.01818	2.530079915886745	not_mentioned		not_mentioned	correct	ok	not_mentioned	released	unavailable
Opus 5.5	imcs21	calibration	10359262	symptom_233	10359262	0.01818	2.530079915886745	not_mentioned		not_mentioned	correct	ok	not_mentioned	released	unavailable
Opus 5.5	imcs21	calibration	10359262	symptom_234	10359262	0.01818	2.530079915886745	not_mentioned		not_mentioned	correct	ok	not_mentioned	released	unavailable
Opus 5.5	imcs21	calibration	10359262	symptom_235	10359262	0.01818	2.530079915886745	not_mentioned		not_mentioned	correct	ok	not_mentioned	released	unavailable
Opus 5.5	imcs21	calibration	10359262	symptom_236	10359262	0.01818	2.530079915886745	not_mentioned		not_mentioned	correct	ok	not_mentioned	released	unavailable
Opus 5.5	imcs21	calibration	10359262	symptom_237	10359262	0.01818	2.530079915886745	not_mentioned		not_mentioned	correct	ok	not_mentioned	released	unavailable
Opus 5.5	imcs21	calibration	10359262	symptom_238	10359262	0.01818	2.530079915886745	not_mentioned		not_mentioned	correct	ok	not_mentioned	released	unavailable
Opus 5.5	imcs21	calibration	10359262	symptom_239	10359262	0.01818	2.530079915886745	not_mentioned		not_mentioned	correct	ok	not_mentioned	released	unavailable
Opus 5.5	imcs21	calibration	10359262	symptom_240	10359262	0.01818	2.530079915886745	not_mentioned		not_mentioned	correct	ok	not_mentioned	released	unavailable
Opus 5.5	imcs21	calibration	10359262	symptom_241	10359262	0.01818	2.530079915886745	not_mentioned		not_mentioned	correct	ok	not_mentioned	released	unavailable
Opus 5.5	imcs21	calibration	10359262	symptom_242	10359262	0.01818	2.530079915886745	not_mentioned		not_mentioned	correct	ok	not_mentioned	released	unavailable
Opus 5.5	imcs21	calibration	10359262	symptom_243	10359262	0.01818	2.530079915886745	not_mentioned		not_mentioned	correct	ok	not_mentioned	released	unavailable
Opus 5.5	imcs21	calibration	10359262	symptom_244	10359262	0.01818	2.530079915886745	not_mentioned		not_mentioned	correct	ok	not_mentioned	released	unavailable
Opus 5.5	imcs21	calibration	10359262	symptom_245	10359262	0.01818	2.530079915886745	not_mentioned		not_mentioned	correct	ok	not_mentioned	released	unavailable
Opus 5.5	imcs21	calibration	10359262	symptom_246	10359262	0.01818	2.530079915886745	not_mentioned		not_mentioned	correct	ok	not_mentioned	released	unavailable
Opus 5.5	imcs21	calibration	10359262	symptom_247	10359262	0.01818	2.530079915886745	not_mentioned		not_mentioned	correct	ok	not_mentioned	released	unavailable
Opus 5.5	imcs21	calibration	10359262	symptom_248	10359262	0.01818	2.530079915886745	not_mentioned		not_mentioned	correct	ok	not_mentioned	released	unavailable
Opus 5.5	imcs21	calibration	10359262	symptom_249	10359262	0.01818	2.530079915886745	not_mentioned		not_mentioned	correct	ok	not_mentioned	released	unavailable
Opus 5.5	imcs21	calibration	10359262	symptom_250	10359262	0.01818	2.530079915886745	not_mentioned		not_mentioned	correct	ok	not_mentioned	released	unavailable
Opus 5.5	imcs21	calibration	10359262	symptom_251	10359262	0.01818	2.530079915886745	not_mentioned		not_mentioned	correct	ok	not_mentioned	released	unavailable
Opus 5.5	imcs21	calibration	10359262	symptom_252	10359262	0.01818	2.530079915886745	not_mentioned		not_mentioned	correct	ok	not_mentioned	released	unavailable
Opus 5.5	imcs21	calibration	10359262	symptom_253	10359262	0.01818	2.530079915886745	not_mentioned		not_mentioned	correct	ok	not_mentioned	released	unavailable
Opus 5.5	imcs21	calibration	10359262	symptom_254	10359262	0.01818	2.530079915886745	not_mentioned		not_mentioned	correct	ok	not_mentioned	released	unavailable
Opus 5.5	imcs21	calibration	10359262	symptom_255	10359262	0.01818	2.530079915886745	not_mentioned		not_mentioned	correct	ok	not_mentioned	released	unavailable
Opus 5.5	imcs21	calibration	10359262	symptom_256	10359262	0.01818	2.530079915886745	not_mentioned		not_mentioned	correct	ok	not_mentioned	released	unavailable
Opus 5.5	imcs21	calibration	10359262	symptom_257	10359262	0.01818	2.530079915886745	not_mentioned		not_mentioned	correct	ok	not_mentioned	released	unavailable
Opus 5.5	imcs21	calibration	10359262	symptom_258	10359262	0.01818	2.530079915886745	not_mentioned		not_mentioned	correct	ok	not_mentioned	released	unavailable
Opus 5.5	imcs21	calibration	10359262	symptom_259	10359262	0.01818	2.530079915886745	not_mentioned		not_mentioned	correct	ok	not_mentioned	released	unavailable
Opus 5.5	imcs21	calibration	10359262	symptom_260	10359262	0.01818	2.530079915886745	not_mentioned		not_mentioned	correct	ok	not_mentioned	released	unavailable
Opus 5.5	imcs21	calibration	10359262	symptom_261	10359262	0.01818	2.530079915886745	not_mentioned		not_mentioned	correct	ok	not_mentioned	released	unavailable
Opus 5.5	imcs21	calibration	10359262	symptom_262	10359262	0.01818	2.530079915886745	not_mentioned		not_mentioned	correct	ok	not_mentioned	released	unavailable
Opus 5.5	imcs21	calibration	10359262	symptom_263	10359262	0.01818	2.530079915886745	not_mentioned		not_mentioned	correct	ok	not_mentioned	released	unavailable
Opus 5.5	imcs21	calibration	10359262	symptom_264	10359262	0.01818	2.530079915886745	not_mentioned		not_mentioned	correct	ok	not_mentioned	released	unavailable
Opus 5.5	imcs21	calibration	10359262	symptom_265	10359262	0.01818	2.530079915886745	not_mentioned		not_mentioned	correct	ok	not_mentioned	released	unavailable
Opus 5.5	imcs21	calibration	10359262	symptom_266	10359262	0.01818	2.530079915886745	not_mentioned		not_mentioned	correct	ok	not_mentioned	released	unavailable
Opus 5.5	imcs21	calibration	10359262	symptom_267	10359262	0.01818	2.530079915886745	not_mentioned		not_mentioned	correct	ok	not_mentioned	released	unavailable
Opus 5.5	imcs21	calibration	10359262	symptom_268	10359262	0.01818	2.530079915886745	not_mentioned		not_mentioned	correct	ok	not_mentioned	released	unavailable
Opus 5.5	imcs21	calibration	10359262	symptom_269	10359262	0.01818	2.530079915886745	not_mentioned		not_mentioned	correct	ok	not_mentioned	released	unavailable
Opus 5.5	imcs21	calibration	10359262	symptom_270	10359262	0.01818	2.530079915886745	not_mentioned		not_mentioned	correct	ok	not_mentioned	released	unavailable
Opus 5.5	imcs21	calibration	10359262	symptom_271	10359262	0.01818	2.530079915886745	not_mentioned		not_mentioned	correct	ok	not_mentioned	released	unavailable
Opus 5.5	imcs21	calibration	10359262	symptom_272	10359262	0.01818	2.530079915886745	not_mentioned		not_mentioned	correct	ok	not_mentioned	released	unavailable
Opus 5.5	imcs21	calibration	10359262	symptom_273	10359262	0.01818	2.530079915886745	not_mentioned		not_mentioned	correct	ok	not_mentioned	released	unavailable
Opus 5.5	imcs21	calibration	10359262	symptom_274	10359262	0.01818	2.530079915886745	not_mentioned		not_mentioned	correct	ok	not_mentioned	released	unavailable
Opus 5.5	imcs21	calibration	10359262	symptom_275	10359262	0.01818	2.530079915886745	not_mentioned		not_mentioned	correct	ok	not_mentioned	released	unavailable
Opus 5.5	imcs21	calibration	10359262	symptom_276	10359262	0.01818	2.530079915886745	not_mentioned		not_mentioned	correct	ok	not_mentioned	released	unavailable
Opus 5.5	imcs21	calibration	10359262	symptom_277	10359262	0.01818	2.530079915886745	not_mentioned		not_mentioned	correct	ok	not_mentioned	released	unavailable
Opus 5.5	imcs21	calibration	10359262	symptom_278	10359262	0.01818	2.530079915886745	not_mentioned		not_mentioned	correct	ok	not_mentioned	released	unavailable
Opus 5.5	imcs21	calibration	10359262	symptom_279	10359262	0.01818	2.530079915886745	not_mentioned		not_mentioned	correct	ok	not_mentioned	released	unavailable
Opus 5.5	imcs21	calibration	10359262	symptom_280	10359262	0.01818	2.530079915886745	not_mentioned		not_mentioned	correct	ok	not_mentioned	released	unavailable
Opus 5.5	imcs21	calibration	10359262	symptom_281	10359262	0.01818	2.530079915886745	not_mentioned		not_mentioned	correct	ok	not_mentioned	released	unavailable
Opus 5.5	imcs21	calibration	10359262	symptom_282	10359262	0.01818	2.530079915886745	not_mentioned		not_mentioned	correct	ok	not_mentioned	released	unavailable
Opus 5.5	imcs21	calibration	10359262	symptom_283	10359262	0.01818	2.530079915886745	not_mentioned		not_mentioned	correct	ok	not_mentioned	released	unavailable
Opus 5.5	imcs21	calibration	10359262	symptom_284	10359262	0.01818	2.530079915886745	not_mentioned		not_mentioned	correct	ok	not_mentioned	released	unavailable
Opus 5.5	imcs21	calibration	10359262	symptom_285	10359262	0.01818	2.530079915886745	not_mentioned		not_mentioned	correct	ok	not_mentioned	released	unavailable
Opus 5.5	imcs21	calibration	10359262	symptom_286	10359262	0.01818	2.530079915886745	not_mentioned		not_mentioned	correct	ok	not_mentioned	released	unavailable
Opus 5.5	imcs21	calibration	10359262	symptom_287	10359262	0.01818	2.530079915886745	not_mentioned		not_mentioned	correct	ok	not_mentioned	released	unavailable
Opus 5.5	imcs21	calibration	10359262	symptom_288	10359262	0.01818	2.530079915886745	not_mentioned		not_mentioned	correct	ok	not_mentioned	released	unavailable
Opus 5.5	imcs21	calibration	10359262	symptom_289	10359262	0.01818	2.530079915886745	not_mentioned		not_mentioned	correct	ok	not_mentioned	released	unavailable
Opus 5.5	imcs21	calibration	10359262	symptom_290	10359262	0.01818	2.530079915886745	not_mentioned		not_mentioned	correct	ok	not_mentioned	released	unavailable
Opus 5.5	imcs21	calibration	10359262	symptom_291	10359262	0.01818	2.530079915886745	not_mentioned		not_mentioned	correct	ok	not_mentioned	released	unavailable
Opus 5.5	imcs21	calibration	10359262	symptom_292	10359262	0.01818	2.530079915886745	not_mentioned		not_mentioned	correct	ok	not_mentioned	released	unavailable
Opus 5.5	imcs21	calibration	10359262	symptom_293	10359262	0.01818	2.530079915886745	not_mentioned		not_mentioned	correct	ok	not_mentioned	released	unavailable
Opus 5.5	imcs21	calibration	10359262	symptom_294	10359262	0.01818	2.530079915886745	not_mentioned		not_mentioned	correct	ok	not_mentioned	released	unavailable
Opus 5.5	imcs21	calibration	10359262	symptom_295	10359262	0.01818	2.530079915886745	not_mentioned		not_mentioned	correct	ok	not_mentioned	released	unavailable
Opus 5.5	imcs21	calibration	10359262	symptom_296	10359262	0.01818	2.530079915886745	not_mentioned		not_mentioned	correct	ok	not_mentioned	released	unavailable
Opus 5.5	imcs21	calibration	10359262	symptom_297	10359262	0.01818	2.530079915886745	not_mentioned		not_mentioned	correct	ok	not_mentioned	released	unavailable
Opus 5.5	imcs21	calibration	10359262	symptom_298	10359262	0.01818	2.530079915886745	not_mentioned		not_mentioned	correct	ok	not_mentioned	released	unavailable
Opus 5.5	imcs21	calibration	10359262	symptom_299	10359262	0.01818	2.530079915886745	not_mentioned		not_mentioned	correct	ok	not_mentioned	released	unavailable
Opus 5.5	imcs21	calibration	10359262	symptom_300	10359262	0.01818	2.530079915886745	not_mentioned		not_mentioned	correct	ok	not_mentioned	released	unavailable
Opus 5.5	imcs21	calibration	10359262	symptom_301	10359262	0.01818	2.530079915886745	not_mentioned		not_mentioned	correct	ok	not_mentioned	released	unavailable
Opus 5.5	imcs21	calibration	10359262	symptom_302	10359262	0.01818	2.530079915886745	not_mentioned		not_mentioned	correct	ok	not_mentioned	released	unavailable
Opus 5.5	imcs21	calibration	10359262	symptom_303	10359262	0.01818	2.530079915886745	not_mentioned		not_mentioned	correct	ok	not_mentioned	released	unavailable
Opus 5.5	imcs21	calibration	10359262	symptom_304	10359262	0.01818	2.530079915886745	not_mentioned		not_mentioned	correct	ok	not_mentioned	released	unavailable
Opus 5.5	imcs21	calibration	10359262	symptom_305	10359262	0.01818	2.530079915886745	not_mentioned		not_mentioned	correct	ok	not_mentioned	released	unavailable
Opus 5.5	imcs21	calibration	10359262	symptom_306	10359262	0.01818	2.530079915886745	not_mentioned		not_mentioned	correct	ok	not_mentioned	released	unavailable
Opus 5.5	imcs21	calibration	10359262	symptom_307	10359262	0.01818	2.530079915886745	not_mentioned		not_mentioned	correct	ok	not_mentioned	released	unavailable
Opus 5.5	imcs21	calibration	10359262	symptom_308	10359262	0.01818	2.530079915886745	not_mentioned		not_mentioned	correct	ok	not_mentioned	released	unavailable
Opus 5.5	imcs21	calibration	10359262	symptom_309	10359262	0.01818	2.530079915886745	not_mentioned		not_mentioned	correct	ok	not_mentioned	released	unavailable
Opus 5.5	imcs21	calibration	10359262	symptom_310	10359262	0.01818	2.530079915886745	not_mentioned		not_mentioned	correct	ok	not_mentioned	released	unavailable
Opus 5.5	imcs21	calibration	10359262	symptom_311	10359262	0.01818	2.530079915886745	not_mentioned		not_mentioned	correct	ok	not_mentioned	released	unavailable
Opus 5.5	imcs21	calibration	10359262	symptom_312	10359262	0.01818	2.530079915886745	not_mentioned		not_mentioned	correct	ok	not_mentioned	released	unavailable
Opus 5.5	imcs21	calibration	10359262	symptom_313	10359262	0.01818	2.530079915886745	not_mentioned		not_mentioned	correct	ok	not_mentioned	released	unavailable
Opus 5.5	imcs21	calibration	10359262	symptom_314	10359262	0.01818	2.530079915886745	not_mentioned		not_mentioned	correct	ok	not_mentioned	released	unavailable
Opus 5.5	imcs21	calibration	10359262	symptom_315	10359262	0.01818	2.530079915886745	not_mentioned		not_mentioned	correct	ok	not_mentioned	released	unavailable
Opus 5.5	imcs21	calibration	10359262	symptom_316	10359262	0.01818	2.530079915886745	not_mentioned		not_mentioned	correct	ok	not_mentioned	released	unavailable
Opus 5.5	imcs21	calibration	10359262	symptom_317	10359262	0.01818	2.530079915886745	not_mentioned		not_mentioned	correct	ok	not_mentioned	released	unavailable
Opus 5.5	imcs21	calibration	10359262	symptom_318	10359262	0.01818	2.530079915886745	not_mentioned		not_mentioned	correct	ok	not_mentioned	released	unavailable
Opus 5.5	imcs21	calibration	10359262	symptom_319	10359262	0.01818	2.530079915886745	not_mentioned		not_mentioned	correct	ok	not_mentioned	released	unavailable
Opus 5.5	imcs21	calibration	10359262	symptom_320	10359262	0.01818	2.530079915886745	not_mentioned		not_mentioned	correct	ok	not_mentioned	released	unavailable
Opus 5.5	imcs21	calibration	10359262	symptom_321	10359262	0.01818	2.530079915886745	not_mentioned		not_mentioned	correct	ok	not_mentioned	released	unavailable
Opus 5.5	imcs21	calibration	10359262	symptom_322	10359262	0.01818	2.530079915886745	not_mentioned		not_mentioned	correct	ok	not_mentioned	released	unavailable
Opus 5.5	imcs21	calibration	10359262	symptom_323	10359262	0.01818	2.530079915886745	not_mentioned		not_mentioned	correct	ok	not_mentioned	released	unavailable
Opus 5.5	imcs21	calibration	10359262	symptom_324	10359262	0.01818	2.530079915886745	not_mentioned		not_mentioned	correct	ok	not_mentioned	released	unavailable
Opus 5.5	imcs21	calibration	10359262	symptom_325	10359262	0.01818	2.530079915886745	not_mentioned		not_mentioned	correct	ok	not_mentioned	released	unavailable
Opus 5.5	imcs21	calibration	10359262	symptom_326	10359262	0.01818	2.530079915886745	not_mentioned		not_mentioned	correct	ok	not_mentioned	released	unavailable
Opus 5.5	imcs21	calibration	10359262	symptom_327	10359262	0.01818	2.530079915886745	not_mentioned		not_mentioned	correct	ok	not_mentioned	released	unavailable
Opus 5.5	imcs21	calibration	10359262	symptom_328	10359262	0.01818	2.530079915886745	not_mentioned		not_mentioned	correct	ok	not_mentioned	released	unavailable
Opus 5.5	imcs21	calibration	10359262	symptom_329	10359262	0.01818	2.530079915886745	not_mentioned		not_mentioned	correct	ok	not_mentioned	released	unavailable
Opus 5.5	imcs21	calibration	10359262	symptom_330	10359262	0.01818	2.530079915886745	not_mentioned		not_mentioned	correct	ok	not_mentioned	released	unavailable
Opus 5.5	imcs21	calibration	10359384	symptom_000	10359384	0.01616	2.1011242498643696	positive	0.85	positive	correct	ok	positive	released	reported_percentage
Opus 5.5	imcs21	calibration	10359384	symptom_001	10359384	0.01616	2.1011242498643696	negative	0.7	not_mentioned	incorrect	ok	not_mentioned	released	reported_percentage
Opus 5.5	imcs21	calibration	10359384	symptom_002	10359384	0.01616	2.1011242498643696	positive	0.8	positive	correct	ok	positive	released	reported_percentage
Opus 5.5	imcs21	calibration	10359384	symptom_003	10359384	0.01616	2.1011242498643696	positive	0.75	positive	correct	ok	positive	released	reported_percentage
Opus 5.5	imcs21	calibration	10359384	symptom_004	10359384	0.01616	2.1011242498643696	not_mentioned		not_mentioned	correct	ok	not_mentioned	released	unavailable
Opus 5.5	imcs21	calibration	10359384	symptom_005	10359384	0.01616	2.1011242498643696	positive	0.85	positive	correct	ok	positive	released	reported_percentage
Opus 5.5	imcs21	calibration	10359384	symptom_006	10359384	0.01616	2.1011242498643696	not_mentioned		not_mentioned	correct	ok	not_mentioned	released	unavailable
Opus 5.5	imcs21	calibration	10359384	symptom_007	10359384	0.01616	2.1011242498643696	not_mentioned		not_mentioned	correct	ok	not_mentioned	released	unavailable
Opus 5.5	imcs21	calibration	10359384	symptom_008	10359384	0.01616	2.1011242498643696	not_mentioned		not_mentioned	correct	ok	not_mentioned	released	unavailable
Opus 5.5	imcs21	calibration	10359384	symptom_009	10359384	0.01616	2.1011242498643696	not_mentioned		not_mentioned	correct	ok	not_mentioned	released	unavailable
Opus 5.5	imcs21	calibration	10359384	symptom_010	10359384	0.01616	2.1011242498643696	not_mentioned		not_mentioned	correct	ok	not_mentioned	released	unavailable
Opus 5.5	imcs21	calibration	10359384	symptom_011	10359384	0.01616	2.1011242498643696	not_mentioned		not_mentioned	correct	ok	not_mentioned	released	unavailable
Opus 5.5	imcs21	calibration	10359384	symptom_012	10359384	0.01616	2.1011242498643696	not_mentioned		not_mentioned	correct	ok	not_mentioned	released	unavailable
Opus 5.5	imcs21	calibration	10359384	symptom_013	10359384	0.01616	2.1011242498643696	not_mentioned		not_mentioned	correct	ok	not_mentioned	released	unavailable
Opus 5.5	imcs21	calibration	10359384	symptom_014	10359384	0.01616	2.1011242498643696	not_mentioned		not_mentioned	correct	ok	not_mentioned	released	unavailable
Opus 5.5	imcs21	calibration	10359384	symptom_015	10359384	0.01616	2.1011242498643696	not_mentioned		not_mentioned	correct	ok	not_mentioned	released	unavailable
Opus 5.5	imcs21	calibration	10359384	symptom_016	10359384	0.01616	2.1011242498643696	not_mentioned		not_mentioned	correct	ok	not_mentioned	released	unavailable
Opus 5.5	imcs21	calibration	10359384	symptom_017	10359384	0.01616	2.1011242498643696	not_mentioned		not_mentioned	correct	ok	not_mentioned	released	unavailable
Opus 5.5	imcs21	calibration	10359384	symptom_018	10359384	0.01616	2.1011242498643696	not_mentioned		not_mentioned	correct	ok	not_mentioned	released	unavailable
Opus 5.5	imcs21	calibration	10359384	symptom_019	10359384	0.01616	2.1011242498643696	not_mentioned		not_mentioned	correct	ok	not_mentioned	released	unavailable
Opus 5.5	imcs21	calibration	10359384	symptom_020	10359384	0.01616	2.1011242498643696	not_mentioned		not_mentioned	correct	ok	not_mentioned	released	unavailable
Opus 5.5	imcs21	calibration	10359384	symptom_021	10359384	0.01616	2.1011242498643696	not_mentioned		not_mentioned	correct	ok	not_mentioned	released	unavailable
Opus 5.5	imcs21	calibration	10359384	symptom_022	10359384	0.01616	2.1011242498643696	not_mentioned		not_mentioned	correct	ok	not_mentioned	released	unavailable
Opus 5.5	imcs21	calibration	10359384	symptom_023	10359384	0.01616	2.1011242498643696	not_mentioned		not_mentioned	correct	ok	not_mentioned	released	unavailable
Opus 5.5	imcs21	calibration	10359384	symptom_024	10359384	0.01616	2.1011242498643696	not_mentioned		not_mentioned	correct	ok	not_mentioned	released	unavailable
Opus 5.5	imcs21	calibration	10359384	symptom_025	10359384	0.01616	2.1011242498643696	not_mentioned		not_mentioned	correct	ok	not_mentioned	released	unavailable
Opus 5.5	imcs21	calibration	10359384	symptom_026	10359384	0.01616	2.1011242498643696	not_mentioned		not_mentioned	correct	ok	not_mentioned	released	unavailable
Opus 5.5	imcs21	calibration	10359384	symptom_027	10359384	0.01616	2.1011242498643696	not_mentioned		not_mentioned	correct	ok	not_mentioned	released	unavailable
Opus 5.5	imcs21	calibration	10359384	symptom_028	10359384	0.01616	2.1011242498643696	not_mentioned		not_mentioned	correct	ok	not_mentioned	released	unavailable
Opus 5.5	imcs21	calibration	10359384	symptom_029	10359384	0.01616	2.1011242498643696	not_mentioned		not_mentioned	correct	ok	not_mentioned	released	unavailable
Opus 5.5	imcs21	calibration	10359384	symptom_030	10359384	0.01616	2.1011242498643696	not_mentioned		not_mentioned	correct	ok	not_mentioned	released	unavailable
Opus 5.5	imcs21	calibration	10359384	symptom_031	10359384	0.01616	2.1011242498643696	not_mentioned		not_mentioned	correct	ok	not_mentioned	released	unavailable
Opus 5.5	imcs21	calibration	10359384	symptom_032	10359384	0.01616	2.1011242498643696	not_mentioned		not_mentioned	correct	ok	not_mentioned	released	unavailable
Opus 5.5	imcs21	calibration	10359384	symptom_033	10359384	0.01616	2.1011242498643696	not_mentioned		not_mentioned	correct	ok	not_mentioned	released	unavailable
Opus 5.5	imcs21	calibration	10359384	symptom_034	10359384	0.01616	2.1011242498643696	not_mentioned		not_mentioned	correct	ok	not_mentioned	released	unavailable
Opus 5.5	imcs21	calibration	10359384	symptom_035	10359384	0.01616	2.1011242498643696	not_mentioned		not_mentioned	correct	ok	not_mentioned	released	unavailable
Opus 5.5	imcs21	calibration	10359384	symptom_036	10359384	0.01616	2.1011242498643696	not_mentioned		not_mentioned	correct	ok	not_mentioned	released	unavailable
Opus 5.5	imcs21	calibration	10359384	symptom_037	10359384	0.01616	2.1011242498643696	not_mentioned		not_mentioned	correct	ok	not_mentioned	released	unavailable
Opus 5.5	imcs21	calibration	10359384	symptom_038	10359384	0.01616	2.1011242498643696	not_mentioned		not_mentioned	correct	ok	not_mentioned	released	unavailable
Opus 5.5	imcs21	calibration	10359384	symptom_039	10359384	0.01616	2.1011242498643696	not_mentioned		not_mentioned	correct	ok	not_mentioned	released	unavailable
Opus 5.5	imcs21	calibration	10359384	symptom_040	10359384	0.01616	2.1011242498643696	not_mentioned		not_mentioned	correct	ok	not_mentioned	released	unavailable
Opus 5.5	imcs21	calibration	10359384	symptom_041	10359384	0.01616	2.1011242498643696	not_mentioned		not_mentioned	correct	ok	not_mentioned	released	unavailable
Opus 5.5	imcs21	calibration	10359384	symptom_042	10359384	0.01616	2.1011242498643696	positive	0.65	not_mentioned	incorrect	ok	not_mentioned	released	reported_percentage
Opus 5.5	imcs21	calibration	10359384	symptom_043	10359384	0.01616	2.1011242498643696	positive	0.85	not_mentioned	incorrect	ok	not_mentioned	released	reported_percentage
Opus 5.5	imcs21	calibration	10359384	symptom_044	10359384	0.01616	2.1011242498643696	not_mentioned		not_mentioned	correct	ok	not_mentioned	released	unavailable
Opus 5.5	imcs21	calibration	10359384	symptom_045	10359384	0.01616	2.1011242498643696	not_mentioned		not_mentioned	correct	ok	not_mentioned	released	unavailable
Opus 5.5	imcs21	calibration	10359384	symptom_046	10359384	0.01616	2.1011242498643696	not_mentioned		not_mentioned	correct	ok	not_mentioned	released	unavailable
Opus 5.5	imcs21	calibration	10359384	symptom_047	10359384	0.01616	2.1011242498643696	not_mentioned		not_mentioned	correct	ok	not_mentioned	released	unavailable
Opus 5.5	imcs21	calibration	10359384	symptom_048	10359384	0.01616	2.1011242498643696	not_mentioned		not_mentioned	correct	ok	not_mentioned	released	unavailable
Opus 5.5	imcs21	calibration	10359384	symptom_049	10359384	0.01616	2.1011242498643696	not_mentioned		not_mentioned	correct	ok	not_mentioned	released	unavailable
Opus 5.5	imcs21	calibration	10359384	symptom_050	10359384	0.01616	2.1011242498643696	not_mentioned		not_mentioned	correct	ok	not_mentioned	released	unavailable
Opus 5.5	imcs21	calibration	10359384	symptom_051	10359384	0.01616	2.1011242498643696	not_mentioned		not_mentioned	correct	ok	not_mentioned	released	unavailable
Opus 5.5	imcs21	calibration	10359384	symptom_052	10359384	0.01616	2.1011242498643696	not_mentioned		not_mentioned	correct	ok	not_mentioned	released	unavailable
Opus 5.5	imcs21	calibration	10359384	symptom_053	10359384	0.01616	2.1011242498643696	not_mentioned		not_mentioned	correct	ok	not_mentioned	released	unavailable
Opus 5.5	imcs21	calibration	10359384	symptom_054	10359384	0.01616	2.1011242498643696	not_mentioned		not_mentioned	correct	ok	not_mentioned	released	unavailable
Opus 5.5	imcs21	calibration	10359384	symptom_055	10359384	0.01616	2.1011242498643696	not_mentioned		not_mentioned	correct	ok	not_mentioned	released	unavailable
Opus 5.5	imcs21	calibration	10359384	symptom_056	10359384	0.01616	2.1011242498643696	not_mentioned		not_mentioned	correct	ok	not_mentioned	released	unavailable
Opus 5.5	imcs21	calibration	10359384	symptom_057	10359384	0.01616	2.1011242498643696	not_mentioned		not_mentioned	correct	ok	not_mentioned	released	unavailable
Opus 5.5	imcs21	calibration	10359384	symptom_058	10359384	0.01616	2.1011242498643696	not_mentioned		not_mentioned	correct	ok	not_mentioned	released	unavailable
Opus 5.5	imcs21	calibration	10359384	symptom_059	10359384	0.01616	2.1011242498643696	not_mentioned		not_mentioned	correct	ok	not_mentioned	released	unavailable
Opus 5.5	imcs21	calibration	10359384	symptom_060	10359384	0.01616	2.1011242498643696	not_mentioned		not_mentioned	correct	ok	not_mentioned	released	unavailable
Opus 5.5	imcs21	calibration	10359384	symptom_061	10359384	0.01616	2.1011242498643696	not_mentioned		not_mentioned	correct	ok	not_mentioned	released	unavailable
Opus 5.5	imcs21	calibration	10359384	symptom_062	10359384	0.01616	2.1011242498643696	not_mentioned		not_mentioned	correct	ok	not_mentioned	released	unavailable
Opus 5.5	imcs21	calibration	10359384	symptom_063	10359384	0.01616	2.1011242498643696	not_mentioned		not_mentioned	correct	ok	not_mentioned	released	unavailable
Opus 5.5	imcs21	calibration	10359384	symptom_064	10359384	0.01616	2.1011242498643696	not_mentioned		not_mentioned	correct	ok	not_mentioned	released	unavailable
Opus 5.5	imcs21	calibration	10359384	symptom_065	10359384	0.01616	2.1011242498643696	not_mentioned		not_mentioned	correct	ok	not_mentioned	released	unavailable
Opus 5.5	imcs21	calibration	10359384	symptom_066	10359384	0.01616	2.1011242498643696	not_mentioned		not_mentioned	correct	ok	not_mentioned	released	unavailable
Opus 5.5	imcs21	calibration	10359384	symptom_067	10359384	0.01616	2.1011242498643696	not_mentioned		not_mentioned	correct	ok	not_mentioned	released	unavailable
Opus 5.5	imcs21	calibration	10359384	symptom_068	10359384	0.01616	2.1011242498643696	not_mentioned		not_mentioned	correct	ok	not_mentioned	released	unavailable
Opus 5.5	imcs21	calibration	10359384	symptom_069	10359384	0.01616	2.1011242498643696	not_mentioned		not_mentioned	correct	ok	not_mentioned	released	unavailable
Opus 5.5	imcs21	calibration	10359384	symptom_070	10359384	0.01616	2.1011242498643696	not_mentioned		not_mentioned	correct	ok	not_mentioned	released	unavailable
Opus 5.5	imcs21	calibration	10359384	symptom_071	10359384	0.01616	2.1011242498643696	not_mentioned		not_mentioned	correct	ok	not_mentioned	released	unavailable
Opus 5.5	imcs21	calibration	10359384	symptom_072	10359384	0.01616	2.1011242498643696	not_mentioned		not_mentioned	correct	ok	not_mentioned	released	unavailable
Opus 5.5	imcs21	calibration	10359384	symptom_073	10359384	0.01616	2.1011242498643696	not_mentioned		not_mentioned	correct	ok	not_mentioned	released	unavailable
Opus 5.5	imcs21	calibration	10359384	symptom_074	10359384	0.01616	2.1011242498643696	not_mentioned		not_mentioned	correct	ok	not_mentioned	released	unavailable
Opus 5.5	imcs21	calibration	10359384	symptom_075	10359384	0.01616	2.1011242498643696	not_mentioned		not_mentioned	correct	ok	not_mentioned	released	unavailable
Opus 5.5	imcs21	calibration	10359384	symptom_076	10359384	0.01616	2.1011242498643696	not_mentioned		not_mentioned	correct	ok	not_mentioned	released	unavailable
Opus 5.5	imcs21	calibration	10359384	symptom_077	10359384	0.01616	2.1011242498643696	not_mentioned		not_mentioned	correct	ok	not_mentioned	released	unavailable
Opus 5.5	imcs21	calibration	10359384	symptom_078	10359384	0.01616	2.1011242498643696	not_mentioned		not_mentioned	correct	ok	not_mentioned	released	unavailable
Opus 5.5	imcs21	calibration	10359384	symptom_079	10359384	0.01616	2.1011242498643696	not_mentioned		not_mentioned	correct	ok	not_mentioned	released	unavailable
Opus 5.5	imcs21	calibration	10359384	symptom_080	10359384	0.01616	2.1011242498643696	not_mentioned		not_mentioned	correct	ok	not_mentioned	released	unavailable
Opus 5.5	imcs21	calibration	10359384	symptom_081	10359384	0.01616	2.1011242498643696	not_mentioned		not_mentioned	correct	ok	not_mentioned	released	unavailable
Opus 5.5	imcs21	calibration	10359384	symptom_082	10359384	0.01616	2.1011242498643696	not_mentioned		not_mentioned	correct	ok	not_mentioned	released	unavailable
Opus 5.5	imcs21	calibration	10359384	symptom_083	10359384	0.01616	2.1011242498643696	not_mentioned		not_mentioned	correct	ok	not_mentioned	released	unavailable
Opus 5.5	imcs21	calibration	10359384	symptom_084	10359384	0.01616	2.1011242498643696	not_mentioned		not_mentioned	correct	ok	not_mentioned	released	unavailable
Opus 5.5	imcs21	calibration	10359384	symptom_085	10359384	0.01616	2.1011242498643696	not_mentioned		not_mentioned	correct	ok	not_mentioned	released	unavailable
Opus 5.5	imcs21	calibration	10359384	symptom_086	10359384	0.01616	2.1011242498643696	not_mentioned		not_mentioned	correct	ok	not_mentioned	released	unavailable
Opus 5.5	imcs21	calibration	10359384	symptom_087	10359384	0.01616	2.1011242498643696	not_mentioned		not_mentioned	correct	ok	not_mentioned	released	unavailable
Opus 5.5	imcs21	calibration	10359384	symptom_088	10359384	0.01616	2.1011242498643696	not_mentioned		not_mentioned	correct	ok	not_mentioned	released	unavailable
Opus 5.5	imcs21	calibration	10359384	symptom_089	10359384	0.01616	2.1011242498643696	not_mentioned		not_mentioned	correct	ok	not_mentioned	released	unavailable
Opus 5.5	imcs21	calibration	10359384	symptom_090	10359384	0.01616	2.1011242498643696	not_mentioned		not_mentioned	correct	ok	not_mentioned	released	unavailable
Opus 5.5	imcs21	calibration	10359384	symptom_091	10359384	0.01616	2.1011242498643696	not_mentioned		not_mentioned	correct	ok	not_mentioned	released	unavailable
Opus 5.5	imcs21	calibration	10359384	symptom_092	10359384	0.01616	2.1011242498643696	not_mentioned		not_mentioned	correct	ok	not_mentioned	released	unavailable
Opus 5.5	imcs21	calibration	10359384	symptom_093	10359384	0.01616	2.1011242498643696	not_mentioned		not_mentioned	correct	ok	not_mentioned	released	unavailable
Opus 5.5	imcs21	calibration	10359384	symptom_094	10359384	0.01616	2.1011242498643696	not_mentioned		not_mentioned	correct	ok	not_mentioned	released	unavailable
Opus 5.5	imcs21	calibration	10359384	symptom_095	10359384	0.01616	2.1011242498643696	not_mentioned		not_mentioned	correct	ok	not_mentioned	released	unavailable
Opus 5.5	imcs21	calibration	10359384	symptom_096	10359384	0.01616	2.1011242498643696	not_mentioned		not_mentioned	correct	ok	not_mentioned	released	unavailable
Opus 5.5	imcs21	calibration	10359384	symptom_097	10359384	0.01616	2.1011242498643696	not_mentioned		not_mentioned	correct	ok	not_mentioned	released	unavailable
Opus 5.5	imcs21	calibration	10359384	symptom_098	10359384	0.01616	2.1011242498643696	not_mentioned		not_mentioned	correct	ok	not_mentioned	released	unavailable
Opus 5.5	imcs21	calibration	10359384	symptom_099	10359384	0.01616	2.1011242498643696	not_mentioned		not_mentioned	correct	ok	not_mentioned	released	unavailable
Opus 5.5	imcs21	calibration	10359384	symptom_100	10359384	0.01616	2.1011242498643696	not_mentioned		not_mentioned	correct	ok	not_mentioned	released	unavailable
Opus 5.5	imcs21	calibration	10359384	symptom_101	10359384	0.01616	2.1011242498643696	not_mentioned		not_mentioned	correct	ok	not_mentioned	released	unavailable
Opus 5.5	imcs21	calibration	10359384	symptom_102	10359384	0.01616	2.1011242498643696	not_mentioned		not_mentioned	correct	ok	not_mentioned	released	unavailable
Opus 5.5	imcs21	calibration	10359384	symptom_103	10359384	0.01616	2.1011242498643696	not_mentioned		not_mentioned	correct	ok	not_mentioned	released	unavailable
Opus 5.5	imcs21	calibration	10359384	symptom_104	10359384	0.01616	2.1011242498643696	not_mentioned		not_mentioned	correct	ok	not_mentioned	released	unavailable
Opus 5.5	imcs21	calibration	10359384	symptom_105	10359384	0.01616	2.1011242498643696	not_mentioned		not_mentioned	correct	ok	not_mentioned	released	unavailable
Opus 5.5	imcs21	calibration	10359384	symptom_106	10359384	0.01616	2.1011242498643696	not_mentioned		not_mentioned	correct	ok	not_mentioned	released	unavailable
Opus 5.5	imcs21	calibration	10359384	symptom_107	10359384	0.01616	2.1011242498643696	not_mentioned		not_mentioned	correct	ok	not_mentioned	released	unavailable
Opus 5.5	imcs21	calibration	10359384	symptom_108	10359384	0.01616	2.1011242498643696	not_mentioned		not_mentioned	correct	ok	not_mentioned	released	unavailable
Opus 5.5	imcs21	calibration	10359384	symptom_109	10359384	0.01616	2.1011242498643696	not_mentioned		not_mentioned	correct	ok	not_mentioned	released	unavailable
Opus 5.5	imcs21	calibration	10359384	symptom_110	10359384	0.01616	2.1011242498643696	not_mentioned		not_mentioned	correct	ok	not_mentioned	released	unavailable
Opus 5.5	imcs21	calibration	10359384	symptom_111	10359384	0.01616	2.1011242498643696	not_mentioned		not_mentioned	correct	ok	not_mentioned	released	unavailable
Opus 5.5	imcs21	calibration	10359384	symptom_112	10359384	0.01616	2.1011242498643696	not_mentioned		not_mentioned	correct	ok	not_mentioned	released	unavailable
Opus 5.5	imcs21	calibration	10359384	symptom_113	10359384	0.01616	2.1011242498643696	not_mentioned		not_mentioned	correct	ok	not_mentioned	released	unavailable
Opus 5.5	imcs21	calibration	10359384	symptom_114	10359384	0.01616	2.1011242498643696	not_mentioned		not_mentioned	correct	ok	not_mentioned	released	unavailable
Opus 5.5	imcs21	calibration	10359384	symptom_115	10359384	0.01616	2.1011242498643696	not_mentioned		not_mentioned	correct	ok	not_mentioned	released	unavailable
Opus 5.5	imcs21	calibration	10359384	symptom_116	10359384	0.01616	2.1011242498643696	not_mentioned		not_mentioned	correct	ok	not_mentioned	released	unavailable
Opus 5.5	imcs21	calibration	10359384	symptom_117	10359384	0.01616	2.1011242498643696	not_mentioned		not_mentioned	correct	ok	not_mentioned	released	unavailable
Opus 5.5	imcs21	calibration	10359384	symptom_118	10359384	0.01616	2.1011242498643696	not_mentioned		not_mentioned	correct	ok	not_mentioned	released	unavailable
Opus 5.5	imcs21	calibration	10359384	symptom_119	10359384	0.01616	2.1011242498643696	not_mentioned		not_mentioned	correct	ok	not_mentioned	released	unavailable
Opus 5.5	imcs21	calibration	10359384	symptom_120	10359384	0.01616	2.1011242498643696	not_mentioned		not_mentioned	correct	ok	not_mentioned	released	unavailable
Opus 5.5	imcs21	calibration	10359384	symptom_121	10359384	0.01616	2.1011242498643696	not_mentioned		not_mentioned	correct	ok	not_mentioned	released	unavailable
Opus 5.5	imcs21	calibration	10359384	symptom_122	10359384	0.01616	2.1011242498643696	not_mentioned		not_mentioned	correct	ok	not_mentioned	released	unavailable
Opus 5.5	imcs21	calibration	10359384	symptom_123	10359384	0.01616	2.1011242498643696	not_mentioned		not_mentioned	correct	ok	not_mentioned	released	unavailable
Opus 5.5	imcs21	calibration	10359384	symptom_124	10359384	0.01616	2.1011242498643696	not_mentioned		not_mentioned	correct	ok	not_mentioned	released	unavailable
Opus 5.5	imcs21	calibration	10359384	symptom_125	10359384	0.01616	2.1011242498643696	not_mentioned		not_mentioned	correct	ok	not_mentioned	released	unavailable
Opus 5.5	imcs21	calibration	10359384	symptom_126	10359384	0.01616	2.1011242498643696	not_mentioned		not_mentioned	correct	ok	not_mentioned	released	unavailable
Opus 5.5	imcs21	calibration	10359384	symptom_127	10359384	0.01616	2.1011242498643696	not_mentioned		not_mentioned	correct	ok	not_mentioned	released	unavailable
Opus 5.5	imcs21	calibration	10359384	symptom_128	10359384	0.01616	2.1011242498643696	not_mentioned		not_mentioned	correct	ok	not_mentioned	released	unavailable
Opus 5.5	imcs21	calibration	10359384	symptom_129	10359384	0.01616	2.1011242498643696	not_mentioned		not_mentioned	correct	ok	not_mentioned	released	unavailable
Opus 5.5	imcs21	calibration	10359384	symptom_130	10359384	0.01616	2.1011242498643696	not_mentioned		not_mentioned	correct	ok	not_mentioned	released	unavailable
Opus 5.5	imcs21	calibration	10359384	symptom_131	10359384	0.01616	2.1011242498643696	not_mentioned		not_mentioned	correct	ok	not_mentioned	released	unavailable
Opus 5.5	imcs21	calibration	10359384	symptom_132	10359384	0.01616	2.1011242498643696	not_mentioned		not_mentioned	correct	ok	not_mentioned	released	unavailable
Opus 5.5	imcs21	calibration	10359384	symptom_133	10359384	0.01616	2.1011242498643696	not_mentioned		not_mentioned	correct	ok	not_mentioned	released	unavailable
Opus 5.5	imcs21	calibration	10359384	symptom_134	10359384	0.01616	2.1011242498643696	not_mentioned		not_mentioned	correct	ok	not_mentioned	released	unavailable
Opus 5.5	imcs21	calibration	10359384	symptom_135	10359384	0.01616	2.1011242498643696	not_mentioned		not_mentioned	correct	ok	not_mentioned	released	unavailable
Opus 5.5	imcs21	calibration	10359384	symptom_136	10359384	0.01616	2.1011242498643696	not_mentioned		not_mentioned	correct	ok	not_mentioned	released	unavailable
Opus 5.5	imcs21	calibration	10359384	symptom_137	10359384	0.01616	2.1011242498643696	not_mentioned		not_mentioned	correct	ok	not_mentioned	released	unavailable
Opus 5.5	imcs21	calibration	10359384	symptom_138	10359384	0.01616	2.1011242498643696	not_mentioned		not_mentioned	correct	ok	not_mentioned	released	unavailable
Opus 5.5	imcs21	calibration	10359384	symptom_139	10359384	0.01616	2.1011242498643696	not_mentioned		not_mentioned	correct	ok	not_mentioned	released	unavailable
Opus 5.5	imcs21	calibration	10359384	symptom_140	10359384	0.01616	2.1011242498643696	not_mentioned		not_mentioned	correct	ok	not_mentioned	released	unavailable
Opus 5.5	imcs21	calibration	10359384	symptom_141	10359384	0.01616	2.1011242498643696	not_mentioned		not_mentioned	correct	ok	not_mentioned	released	unavailable
Opus 5.5	imcs21	calibration	10359384	symptom_142	10359384	0.01616	2.1011242498643696	not_mentioned		not_mentioned	correct	ok	not_mentioned	released	unavailable
Opus 5.5	imcs21	calibration	10359384	symptom_143	10359384	0.01616	2.1011242498643696	not_mentioned		not_mentioned	correct	ok	not_mentioned	released	unavailable
Opus 5.5	imcs21	calibration	10359384	symptom_144	10359384	0.01616	2.1011242498643696	not_mentioned		not_mentioned	correct	ok	not_mentioned	released	unavailable
Opus 5.5	imcs21	calibration	10359384	symptom_145	10359384	0.01616	2.1011242498643696	not_mentioned		not_mentioned	correct	ok	not_mentioned	released	unavailable
Opus 5.5	imcs21	calibration	10359384	symptom_146	10359384	0.01616	2.1011242498643696	not_mentioned		not_mentioned	correct	ok	not_mentioned	released	unavailable
Opus 5.5	imcs21	calibration	10359384	symptom_147	10359384	0.01616	2.1011242498643696	not_mentioned		not_mentioned	correct	ok	not_mentioned	released	unavailable
Opus 5.5	imcs21	calibration	10359384	symptom_148	10359384	0.01616	2.1011242498643696	not_mentioned		not_mentioned	correct	ok	not_mentioned	released	unavailable
Opus 5.5	imcs21	calibration	10359384	symptom_149	10359384	0.01616	2.1011242498643696	not_mentioned		not_mentioned	correct	ok	not_mentioned	released	unavailable
Opus 5.5	imcs21	calibration	10359384	symptom_150	10359384	0.01616	2.1011242498643696	not_mentioned		not_mentioned	correct	ok	not_mentioned	released	unavailable
Opus 5.5	imcs21	calibration	10359384	symptom_151	10359384	0.01616	2.1011242498643696	not_mentioned		not_mentioned	correct	ok	not_mentioned	released	unavailable
Opus 5.5	imcs21	calibration	10359384	symptom_152	10359384	0.01616	2.1011242498643696	not_mentioned		not_mentioned	correct	ok	not_mentioned	released	unavailable
Opus 5.5	imcs21	calibration	10359384	symptom_153	10359384	0.01616	2.1011242498643696	not_mentioned		not_mentioned	correct	ok	not_mentioned	released	unavailable
Opus 5.5	imcs21	calibration	10359384	symptom_154	10359384	0.01616	2.1011242498643696	not_mentioned		not_mentioned	correct	ok	not_mentioned	released	unavailable
Opus 5.5	imcs21	calibration	10359384	symptom_155	10359384	0.01616	2.1011242498643696	not_mentioned		not_mentioned	correct	ok	not_mentioned	released	unavailable
Opus 5.5	imcs21	calibration	10359384	symptom_156	10359384	0.01616	2.1011242498643696	not_mentioned		not_mentioned	correct	ok	not_mentioned	released	unavailable
Opus 5.5	imcs21	calibration	10359384	symptom_157	10359384	0.01616	2.1011242498643696	not_mentioned		not_mentioned	correct	ok	not_mentioned	released	unavailable
Opus 5.5	imcs21	calibration	10359384	symptom_158	10359384	0.01616	2.1011242498643696	not_mentioned		not_mentioned	correct	ok	not_mentioned	released	unavailable
Opus 5.5	imcs21	calibration	10359384	symptom_159	10359384	0.01616	2.1011242498643696	not_mentioned		not_mentioned	correct	ok	not_mentioned	released	unavailable
Opus 5.5	imcs21	calibration	10359384	symptom_160	10359384	0.01616	2.1011242498643696	not_mentioned		not_mentioned	correct	ok	not_mentioned	released	unavailable
Opus 5.5	imcs21	calibration	10359384	symptom_161	10359384	0.01616	2.1011242498643696	not_mentioned		not_mentioned	correct	ok	not_mentioned	released	unavailable
Opus 5.5	imcs21	calibration	10359384	symptom_162	10359384	0.01616	2.1011242498643696	not_mentioned		not_mentioned	correct	ok	not_mentioned	released	unavailable
Opus 5.5	imcs21	calibration	10359384	symptom_163	10359384	0.01616	2.1011242498643696	not_mentioned		not_mentioned	correct	ok	not_mentioned	released	unavailable
Opus 5.5	imcs21	calibration	10359384	symptom_164	10359384	0.01616	2.1011242498643696	not_mentioned		not_mentioned	correct	ok	not_mentioned	released	unavailable
Opus 5.5	imcs21	calibration	10359384	symptom_165	10359384	0.01616	2.1011242498643696	not_mentioned		not_mentioned	correct	ok	not_mentioned	released	unavailable
Opus 5.5	imcs21	calibration	10359384	symptom_166	10359384	0.01616	2.1011242498643696	not_mentioned		not_mentioned	correct	ok	not_mentioned	released	unavailable
Opus 5.5	imcs21	calibration	10359384	symptom_167	10359384	0.01616	2.1011242498643696	not_mentioned		not_mentioned	correct	ok	not_mentioned	released	unavailable
Opus 5.5	imcs21	calibration	10359384	symptom_168	10359384	0.01616	2.1011242498643696	not_mentioned		not_mentioned	correct	ok	not_mentioned	released	unavailable
Opus 5.5	imcs21	calibration	10359384	symptom_169	10359384	0.01616	2.1011242498643696	not_mentioned		not_mentioned	correct	ok	not_mentioned	released	unavailable
Opus 5.5	imcs21	calibration	10359384	symptom_170	10359384	0.01616	2.1011242498643696	not_mentioned		not_mentioned	correct	ok	not_mentioned	released	unavailable
Opus 5.5	imcs21	calibration	10359384	symptom_171	10359384	0.01616	2.1011242498643696	not_mentioned		not_mentioned	correct	ok	not_mentioned	released	unavailable
Opus 5.5	imcs21	calibration	10359384	symptom_172	10359384	0.01616	2.1011242498643696	not_mentioned		not_mentioned	correct	ok	not_mentioned	released	unavailable
Opus 5.5	imcs21	calibration	10359384	symptom_173	10359384	0.01616	2.1011242498643696	not_mentioned		not_mentioned	correct	ok	not_mentioned	released	unavailable
Opus 5.5	imcs21	calibration	10359384	symptom_174	10359384	0.01616	2.1011242498643696	not_mentioned		not_mentioned	correct	ok	not_mentioned	released	unavailable
Opus 5.5	imcs21	calibration	10359384	symptom_175	10359384	0.01616	2.1011242498643696	not_mentioned		not_mentioned	correct	ok	not_mentioned	released	unavailable
Opus 5.5	imcs21	calibration	10359384	symptom_176	10359384	0.01616	2.1011242498643696	not_mentioned		not_mentioned	correct	ok	not_mentioned	released	unavailable
Opus 5.5	imcs21	calibration	10359384	symptom_177	10359384	0.01616	2.1011242498643696	not_mentioned		not_mentioned	correct	ok	not_mentioned	released	unavailable
Opus 5.5	imcs21	calibration	10359384	symptom_178	10359384	0.01616	2.1011242498643696	not_mentioned		not_mentioned	correct	ok	not_mentioned	released	unavailable
Opus 5.5	imcs21	calibration	10359384	symptom_179	10359384	0.01616	2.1011242498643696	not_mentioned		not_mentioned	correct	ok	not_mentioned	released	unavailable
Opus 5.5	imcs21	calibration	10359384	symptom_180	10359384	0.01616	2.1011242498643696	not_mentioned		not_mentioned	correct	ok	not_mentioned	released	unavailable
Opus 5.5	imcs21	calibration	10359384	symptom_181	10359384	0.01616	2.1011242498643696	not_mentioned		not_mentioned	correct	ok	not_mentioned	released	unavailable
Opus 5.5	imcs21	calibration	10359384	symptom_182	10359384	0.01616	2.1011242498643696	not_mentioned		not_mentioned	correct	ok	not_mentioned	released	unavailable
Opus 5.5	imcs21	calibration	10359384	symptom_183	10359384	0.01616	2.1011242498643696	not_mentioned		not_mentioned	correct	ok	not_mentioned	released	unavailable
Opus 5.5	imcs21	calibration	10359384	symptom_184	10359384	0.01616	2.1011242498643696	not_mentioned		not_mentioned	correct	ok	not_mentioned	released	unavailable
Opus 5.5	imcs21	calibration	10359384	symptom_185	10359384	0.01616	2.1011242498643696	not_mentioned		not_mentioned	correct	ok	not_mentioned	released	unavailable
Opus 5.5	imcs21	calibration	10359384	symptom_186	10359384	0.01616	2.1011242498643696	not_mentioned		not_mentioned	correct	ok	not_mentioned	released	unavailable
Opus 5.5	imcs21	calibration	10359384	symptom_187	10359384	0.01616	2.1011242498643696	not_mentioned		not_mentioned	correct	ok	not_mentioned	released	unavailable
Opus 5.5	imcs21	calibration	10359384	symptom_188	10359384	0.01616	2.1011242498643696	not_mentioned		not_mentioned	correct	ok	not_mentioned	released	unavailable
Opus 5.5	imcs21	calibration	10359384	symptom_189	10359384	0.01616	2.1011242498643696	not_mentioned		not_mentioned	correct	ok	not_mentioned	released	unavailable
Opus 5.5	imcs21	calibration	10359384	symptom_190	10359384	0.01616	2.1011242498643696	not_mentioned		not_mentioned	correct	ok	not_mentioned	released	unavailable
Opus 5.5	imcs21	calibration	10359384	symptom_191	10359384	0.01616	2.1011242498643696	not_mentioned		not_mentioned	correct	ok	not_mentioned	released	unavailable
Opus 5.5	imcs21	calibration	10359384	symptom_192	10359384	0.01616	2.1011242498643696	not_mentioned		not_mentioned	correct	ok	not_mentioned	released	unavailable
Opus 5.5	imcs21	calibration	10359384	symptom_193	10359384	0.01616	2.1011242498643696	not_mentioned		not_mentioned	correct	ok	not_mentioned	released	unavailable
Opus 5.5	imcs21	calibration	10359384	symptom_194	10359384	0.01616	2.1011242498643696	not_mentioned		not_mentioned	correct	ok	not_mentioned	released	unavailable
Opus 5.5	imcs21	calibration	10359384	symptom_195	10359384	0.01616	2.1011242498643696	not_mentioned		not_mentioned	correct	ok	not_mentioned	released	unavailable
Opus 5.5	imcs21	calibration	10359384	symptom_196	10359384	0.01616	2.1011242498643696	not_mentioned		not_mentioned	correct	ok	not_mentioned	released	unavailable
Opus 5.5	imcs21	calibration	10359384	symptom_197	10359384	0.01616	2.1011242498643696	not_mentioned		not_mentioned	correct	ok	not_mentioned	released	unavailable
Opus 5.5	imcs21	calibration	10359384	symptom_198	10359384	0.01616	2.1011242498643696	not_mentioned		not_mentioned	correct	ok	not_mentioned	released	unavailable
Opus 5.5	imcs21	calibration	10359384	symptom_199	10359384	0.01616	2.1011242498643696	not_mentioned		not_mentioned	correct	ok	not_mentioned	released	unavailable
Opus 5.5	imcs21	calibration	10359384	symptom_200	10359384	0.01616	2.1011242498643696	not_mentioned		not_mentioned	correct	ok	not_mentioned	released	unavailable
Opus 5.5	imcs21	calibration	10359384	symptom_201	10359384	0.01616	2.1011242498643696	not_mentioned		not_mentioned	correct	ok	not_mentioned	released	unavailable
Opus 5.5	imcs21	calibration	10359384	symptom_202	10359384	0.01616	2.1011242498643696	not_mentioned		not_mentioned	correct	ok	not_mentioned	released	unavailable
Opus 5.5	imcs21	calibration	10359384	symptom_203	10359384	0.01616	2.1011242498643696	not_mentioned		not_mentioned	correct	ok	not_mentioned	released	unavailable
Opus 5.5	imcs21	calibration	10359384	symptom_204	10359384	0.01616	2.1011242498643696	not_mentioned		not_mentioned	correct	ok	not_mentioned	released	unavailable
Opus 5.5	imcs21	calibration	10359384	symptom_205	10359384	0.01616	2.1011242498643696	not_mentioned		not_mentioned	correct	ok	not_mentioned	released	unavailable
Opus 5.5	imcs21	calibration	10359384	symptom_206	10359384	0.01616	2.1011242498643696	not_mentioned		not_mentioned	correct	ok	not_mentioned	released	unavailable
Opus 5.5	imcs21	calibration	10359384	symptom_207	10359384	0.01616	2.1011242498643696	not_mentioned		not_mentioned	correct	ok	not_mentioned	released	unavailable
Opus 5.5	imcs21	calibration	10359384	symptom_208	10359384	0.01616	2.1011242498643696	not_mentioned		not_mentioned	correct	ok	not_mentioned	released	unavailable
Opus 5.5	imcs21	calibration	10359384	symptom_209	10359384	0.01616	2.1011242498643696	not_mentioned		not_mentioned	correct	ok	not_mentioned	released	unavailable
Opus 5.5	imcs21	calibration	10359384	symptom_210	10359384	0.01616	2.1011242498643696	not_mentioned		not_mentioned	correct	ok	not_mentioned	released	unavailable
Opus 5.5	imcs21	calibration	10359384	symptom_211	10359384	0.01616	2.1011242498643696	not_mentioned		not_mentioned	correct	ok	not_mentioned	released	unavailable
Opus 5.5	imcs21	calibration	10359384	symptom_212	10359384	0.01616	2.1011242498643696	not_mentioned		not_mentioned	correct	ok	not_mentioned	released	unavailable
Opus 5.5	imcs21	calibration	10359384	symptom_213	10359384	0.01616	2.1011242498643696	not_mentioned		not_mentioned	correct	ok	not_mentioned	released	unavailable
Opus 5.5	imcs21	calibration	10359384	symptom_214	10359384	0.01616	2.1011242498643696	not_mentioned		not_mentioned	correct	ok	not_mentioned	released	unavailable
Opus 5.5	imcs21	calibration	10359384	symptom_215	10359384	0.01616	2.1011242498643696	not_mentioned		not_mentioned	correct	ok	not_mentioned	released	unavailable
Opus 5.5	imcs21	calibration	10359384	symptom_216	10359384	0.01616	2.1011242498643696	not_mentioned		not_mentioned	correct	ok	not_mentioned	released	unavailable
Opus 5.5	imcs21	calibration	10359384	symptom_217	10359384	0.01616	2.1011242498643696	not_mentioned		not_mentioned	correct	ok	not_mentioned	released	unavailable
Opus 5.5	imcs21	calibration	10359384	symptom_218	10359384	0.01616	2.1011242498643696	not_mentioned		not_mentioned	correct	ok	not_mentioned	released	unavailable
Opus 5.5	imcs21	calibration	10359384	symptom_219	10359384	0.01616	2.1011242498643696	not_mentioned		not_mentioned	correct	ok	not_mentioned	released	unavailable
Opus 5.5	imcs21	calibration	10359384	symptom_220	10359384	0.01616	2.1011242498643696	not_mentioned		not_mentioned	correct	ok	not_mentioned	released	unavailable
Opus 5.5	imcs21	calibration	10359384	symptom_221	10359384	0.01616	2.1011242498643696	not_mentioned		not_mentioned	correct	ok	not_mentioned	released	unavailable
Opus 5.5	imcs21	calibration	10359384	symptom_222	10359384	0.01616	2.1011242498643696	not_mentioned		not_mentioned	correct	ok	not_mentioned	released	unavailable
Opus 5.5	imcs21	calibration	10359384	symptom_223	10359384	0.01616	2.1011242498643696	not_mentioned		not_mentioned	correct	ok	not_mentioned	released	unavailable
Opus 5.5	imcs21	calibration	10359384	symptom_224	10359384	0.01616	2.1011242498643696	not_mentioned		not_mentioned	correct	ok	not_mentioned	released	unavailable
Opus 5.5	imcs21	calibration	10359384	symptom_225	10359384	0.01616	2.1011242498643696	not_mentioned		not_mentioned	correct	ok	not_mentioned	released	unavailable
Opus 5.5	imcs21	calibration	10359384	symptom_226	10359384	0.01616	2.1011242498643696	not_mentioned		not_mentioned	correct	ok	not_mentioned	released	unavailable
Opus 5.5	imcs21	calibration	10359384	symptom_227	10359384	0.01616	2.1011242498643696	not_mentioned		not_mentioned	correct	ok	not_mentioned	released	unavailable
Opus 5.5	imcs21	calibration	10359384	symptom_228	10359384	0.01616	2.1011242498643696	not_mentioned		not_mentioned	correct	ok	not_mentioned	released	unavailable
Opus 5.5	imcs21	calibration	10359384	symptom_229	10359384	0.01616	2.1011242498643696	not_mentioned		not_mentioned	correct	ok	not_mentioned	released	unavailable
Opus 5.5	imcs21	calibration	10359384	symptom_230	10359384	0.01616	2.1011242498643696	not_mentioned		not_mentioned	correct	ok	not_mentioned	released	unavailable
Opus 5.5	imcs21	calibration	10359384	symptom_231	10359384	0.01616	2.1011242498643696	not_mentioned		not_mentioned	correct	ok	not_mentioned	released	unavailable
Opus 5.5	imcs21	calibration	10359384	symptom_232	10359384	0.01616	2.1011242498643696	not_mentioned		not_mentioned	correct	ok	not_mentioned	released	unavailable
Opus 5.5	imcs21	calibration	10359384	symptom_233	10359384	0.01616	2.1011242498643696	not_mentioned		not_mentioned	correct	ok	not_mentioned	released	unavailable
Opus 5.5	imcs21	calibration	10359384	symptom_234	10359384	0.01616	2.1011242498643696	not_mentioned		not_mentioned	correct	ok	not_mentioned	released	unavailable
Opus 5.5	imcs21	calibration	10359384	symptom_235	10359384	0.01616	2.1011242498643696	not_mentioned		not_mentioned	correct	ok	not_mentioned	released	unavailable
Opus 5.5	imcs21	calibration	10359384	symptom_236	10359384	0.01616	2.1011242498643696	not_mentioned		not_mentioned	correct	ok	not_mentioned	released	unavailable
Opus 5.5	imcs21	calibration	10359384	symptom_237	10359384	0.01616	2.1011242498643696	not_mentioned		not_mentioned	correct	ok	not_mentioned	released	unavailable
Opus 5.5	imcs21	calibration	10359384	symptom_238	10359384	0.01616	2.1011242498643696	not_mentioned		not_mentioned	correct	ok	not_mentioned	released	unavailable
Opus 5.5	imcs21	calibration	10359384	symptom_239	10359384	0.01616	2.1011242498643696	not_mentioned		not_mentioned	correct	ok	not_mentioned	released	unavailable
Opus 5.5	imcs21	calibration	10359384	symptom_240	10359384	0.01616	2.1011242498643696	not_mentioned		not_mentioned	correct	ok	not_mentioned	released	unavailable
Opus 5.5	imcs21	calibration	10359384	symptom_241	10359384	0.01616	2.1011242498643696	not_mentioned		not_mentioned	correct	ok	not_mentioned	released	unavailable
Opus 5.5	imcs21	calibration	10359384	symptom_242	10359384	0.01616	2.1011242498643696	not_mentioned		not_mentioned	correct	ok	not_mentioned	released	unavailable
Opus 5.5	imcs21	calibration	10359384	symptom_243	10359384	0.01616	2.1011242498643696	not_mentioned		not_mentioned	correct	ok	not_mentioned	released	unavailable
Opus 5.5	imcs21	calibration	10359384	symptom_244	10359384	0.01616	2.1011242498643696	not_mentioned		not_mentioned	correct	ok	not_mentioned	released	unavailable
Opus 5.5	imcs21	calibration	10359384	symptom_245	10359384	0.01616	2.1011242498643696	not_mentioned		not_mentioned	correct	ok	not_mentioned	released	unavailable
Opus 5.5	imcs21	calibration	10359384	symptom_246	10359384	0.01616	2.1011242498643696	not_mentioned		not_mentioned	correct	ok	not_mentioned	released	unavailable
Opus 5.5	imcs21	calibration	10359384	symptom_247	10359384	0.01616	2.1011242498643696	not_mentioned		not_mentioned	correct	ok	not_mentioned	released	unavailable
Opus 5.5	imcs21	calibration	10359384	symptom_248	10359384	0.01616	2.1011242498643696	not_mentioned		not_mentioned	correct	ok	not_mentioned	released	unavailable
Opus 5.5	imcs21	calibration	10359384	symptom_249	10359384	0.01616	2.1011242498643696	not_mentioned		not_mentioned	correct	ok	not_mentioned	released	unavailable
Opus 5.5	imcs21	calibration	10359384	symptom_250	10359384	0.01616	2.1011242498643696	not_mentioned		not_mentioned	correct	ok	not_mentioned	released	unavailable
Opus 5.5	imcs21	calibration	10359384	symptom_251	10359384	0.01616	2.1011242498643696	not_mentioned		not_mentioned	correct	ok	not_mentioned	released	unavailable
Opus 5.5	imcs21	calibration	10359384	symptom_252	10359384	0.01616	2.1011242498643696	not_mentioned		not_mentioned	correct	ok	not_mentioned	released	unavailable
Opus 5.5	imcs21	calibration	10359384	symptom_253	10359384	0.01616	2.1011242498643696	not_mentioned		not_mentioned	correct	ok	not_mentioned	released	unavailable
Opus 5.5	imcs21	calibration	10359384	symptom_254	10359384	0.01616	2.1011242498643696	not_mentioned		not_mentioned	correct	ok	not_mentioned	released	unavailable
Opus 5.5	imcs21	calibration	10359384	symptom_255	10359384	0.01616	2.1011242498643696	not_mentioned		not_mentioned	correct	ok	not_mentioned	released	unavailable
Opus 5.5	imcs21	calibration	10359384	symptom_256	10359384	0.01616	2.1011242498643696	not_mentioned		not_mentioned	correct	ok	not_mentioned	released	unavailable
Opus 5.5	imcs21	calibration	10359384	symptom_257	10359384	0.01616	2.1011242498643696	not_mentioned		not_mentioned	correct	ok	not_mentioned	released	unavailable
Opus 5.5	imcs21	calibration	10359384	symptom_258	10359384	0.01616	2.1011242498643696	not_mentioned		not_mentioned	correct	ok	not_mentioned	released	unavailable
Opus 5.5	imcs21	calibration	10359384	symptom_259	10359384	0.01616	2.1011242498643696	not_mentioned		not_mentioned	correct	ok	not_mentioned	released	unavailable
Opus 5.5	imcs21	calibration	10359384	symptom_260	10359384	0.01616	2.1011242498643696	not_mentioned		not_mentioned	correct	ok	not_mentioned	released	unavailable
Opus 5.5	imcs21	calibration	10359384	symptom_261	10359384	0.01616	2.1011242498643696	not_mentioned		not_mentioned	correct	ok	not_mentioned	released	unavailable
Opus 5.5	imcs21	calibration	10359384	symptom_262	10359384	0.01616	2.1011242498643696	not_mentioned		not_mentioned	correct	ok	not_mentioned	released	unavailable
Opus 5.5	imcs21	calibration	10359384	symptom_263	10359384	0.01616	2.1011242498643696	not_mentioned		not_mentioned	correct	ok	not_mentioned	released	unavailable
Opus 5.5	imcs21	calibration	10359384	symptom_264	10359384	0.01616	2.1011242498643696	not_mentioned		not_mentioned	correct	ok	not_mentioned	released	unavailable
Opus 5.5	imcs21	calibration	10359384	symptom_265	10359384	0.01616	2.1011242498643696	not_mentioned		not_mentioned	correct	ok	not_mentioned	released	unavailable
Opus 5.5	imcs21	calibration	10359384	symptom_266	10359384	0.01616	2.1011242498643696	not_mentioned		not_mentioned	correct	ok	not_mentioned	released	unavailable
Opus 5.5	imcs21	calibration	10359384	symptom_267	10359384	0.01616	2.1011242498643696	not_mentioned		not_mentioned	correct	ok	not_mentioned	released	unavailable
Opus 5.5	imcs21	calibration	10359384	symptom_268	10359384	0.01616	2.1011242498643696	not_mentioned		not_mentioned	correct	ok	not_mentioned	released	unavailable
Opus 5.5	imcs21	calibration	10359384	symptom_269	10359384	0.01616	2.1011242498643696	not_mentioned		not_mentioned	correct	ok	not_mentioned	released	unavailable
Opus 5.5	imcs21	calibration	10359384	symptom_270	10359384	0.01616	2.1011242498643696	not_mentioned		not_mentioned	correct	ok	not_mentioned	released	unavailable
Opus 5.5	imcs21	calibration	10359384	symptom_271	10359384	0.01616	2.1011242498643696	not_mentioned		not_mentioned	correct	ok	not_mentioned	released	unavailable
Opus 5.5	imcs21	calibration	10359384	symptom_272	10359384	0.01616	2.1011242498643696	not_mentioned		not_mentioned	correct	ok	not_mentioned	released	unavailable
Opus 5.5	imcs21	calibration	10359384	symptom_273	10359384	0.01616	2.1011242498643696	not_mentioned		not_mentioned	correct	ok	not_mentioned	released	unavailable
Opus 5.5	imcs21	calibration	10359384	symptom_274	10359384	0.01616	2.1011242498643696	not_mentioned		not_mentioned	correct	ok	not_mentioned	released	unavailable
Opus 5.5	imcs21	calibration	10359384	symptom_275	10359384	0.01616	2.1011242498643696	not_mentioned		not_mentioned	correct	ok	not_mentioned	released	unavailable
Opus 5.5	imcs21	calibration	10359384	symptom_276	10359384	0.01616	2.1011242498643696	not_mentioned		not_mentioned	correct	ok	not_mentioned	released	unavailable
Opus 5.5	imcs21	calibration	10359384	symptom_277	10359384	0.01616	2.1011242498643696	not_mentioned		not_mentioned	correct	ok	not_mentioned	released	unavailable
Opus 5.5	imcs21	calibration	10359384	symptom_278	10359384	0.01616	2.1011242498643696	not_mentioned		not_mentioned	correct	ok	not_mentioned	released	unavailable
Opus 5.5	imcs21	calibration	10359384	symptom_279	10359384	0.01616	2.1011242498643696	not_mentioned		not_mentioned	correct	ok	not_mentioned	released	unavailable
Opus 5.5	imcs21	calibration	10359384	symptom_280	10359384	0.01616	2.1011242498643696	not_mentioned		not_mentioned	correct	ok	not_mentioned	released	unavailable
Opus 5.5	imcs21	calibration	10359384	symptom_281	10359384	0.01616	2.1011242498643696	not_mentioned		not_mentioned	correct	ok	not_mentioned	released	unavailable
Opus 5.5	imcs21	calibration	10359384	symptom_282	10359384	0.01616	2.1011242498643696	not_mentioned		not_mentioned	correct	ok	not_mentioned	released	unavailable
Opus 5.5	imcs21	calibration	10359384	symptom_283	10359384	0.01616	2.1011242498643696	not_mentioned		not_mentioned	correct	ok	not_mentioned	released	unavailable
Opus 5.5	imcs21	calibration	10359384	symptom_284	10359384	0.01616	2.1011242498643696	not_mentioned		not_mentioned	correct	ok	not_mentioned	released	unavailable
Opus 5.5	imcs21	calibration	10359384	symptom_285	10359384	0.01616	2.1011242498643696	not_mentioned		not_mentioned	correct	ok	not_mentioned	released	unavailable
Opus 5.5	imcs21	calibration	10359384	symptom_286	10359384	0.01616	2.1011242498643696	not_mentioned		not_mentioned	correct	ok	not_mentioned	released	unavailable
Opus 5.5	imcs21	calibration	10359384	symptom_287	10359384	0.01616	2.1011242498643696	not_mentioned		not_mentioned	correct	ok	not_mentioned	released	unavailable
Opus 5.5	imcs21	calibration	10359384	symptom_288	10359384	0.01616	2.1011242498643696	not_mentioned		not_mentioned	correct	ok	not_mentioned	released	unavailable
Opus 5.5	imcs21	calibration	10359384	symptom_289	10359384	0.01616	2.1011242498643696	not_mentioned		not_mentioned	correct	ok	not_mentioned	released	unavailable
Opus 5.5	imcs21	calibration	10359384	symptom_290	10359384	0.01616	2.1011242498643696	not_mentioned		not_mentioned	correct	ok	not_mentioned	released	unavailable
Opus 5.5	imcs21	calibration	10359384	symptom_291	10359384	0.01616	2.1011242498643696	not_mentioned		not_mentioned	correct	ok	not_mentioned	released	unavailable
Opus 5.5	imcs21	calibration	10359384	symptom_292	10359384	0.01616	2.1011242498643696	not_mentioned		not_mentioned	correct	ok	not_mentioned	released	unavailable
Opus 5.5	imcs21	calibration	10359384	symptom_293	10359384	0.01616	2.1011242498643696	not_mentioned		not_mentioned	correct	ok	not_mentioned	released	unavailable
Opus 5.5	imcs21	calibration	10359384	symptom_294	10359384	0.01616	2.1011242498643696	not_mentioned		not_mentioned	correct	ok	not_mentioned	released	unavailable
Opus 5.5	imcs21	calibration	10359384	symptom_295	10359384	0.01616	2.1011242498643696	not_mentioned		not_mentioned	correct	ok	not_mentioned	released	unavailable
Opus 5.5	imcs21	calibration	10359384	symptom_296	10359384	0.01616	2.1011242498643696	not_mentioned		not_mentioned	correct	ok	not_mentioned	released	unavailable
Opus 5.5	imcs21	calibration	10359384	symptom_297	10359384	0.01616	2.1011242498643696	not_mentioned		not_mentioned	correct	ok	not_mentioned	released	unavailable
Opus 5.5	imcs21	calibration	10359384	symptom_298	10359384	0.01616	2.1011242498643696	not_mentioned		not_mentioned	correct	ok	not_mentioned	released	unavailable
Opus 5.5	imcs21	calibration	10359384	symptom_299	10359384	0.01616	2.1011242498643696	not_mentioned		not_mentioned	correct	ok	not_mentioned	released	unavailable
Opus 5.5	imcs21	calibration	10359384	symptom_300	10359384	0.01616	2.1011242498643696	not_mentioned		not_mentioned	correct	ok	not_mentioned	released	unavailable
Opus 5.5	imcs21	calibration	10359384	symptom_301	10359384	0.01616	2.1011242498643696	not_mentioned		not_mentioned	correct	ok	not_mentioned	released	unavailable
Opus 5.5	imcs21	calibration	10359384	symptom_302	10359384	0.01616	2.1011242498643696	not_mentioned		not_mentioned	correct	ok	not_mentioned	released	unavailable
Opus 5.5	imcs21	calibration	10359384	symptom_303	10359384	0.01616	2.1011242498643696	not_mentioned		not_mentioned	correct	ok	not_mentioned	released	unavailable
Opus 5.5	imcs21	calibration	10359384	symptom_304	10359384	0.01616	2.1011242498643696	not_mentioned		not_mentioned	correct	ok	not_mentioned	released	unavailable
Opus 5.5	imcs21	calibration	10359384	symptom_305	10359384	0.01616	2.1011242498643696	not_mentioned		not_mentioned	correct	ok	not_mentioned	released	unavailable
Opus 5.5	imcs21	calibration	10359384	symptom_306	10359384	0.01616	2.1011242498643696	not_mentioned		not_mentioned	correct	ok	not_mentioned	released	unavailable
Opus 5.5	imcs21	calibration	10359384	symptom_307	10359384	0.01616	2.1011242498643696	not_mentioned		not_mentioned	correct	ok	not_mentioned	released	unavailable
Opus 5.5	imcs21	calibration	10359384	symptom_308	10359384	0.01616	2.1011242498643696	not_mentioned		not_mentioned	correct	ok	not_mentioned	released	unavailable
Opus 5.5	imcs21	calibration	10359384	symptom_309	10359384	0.01616	2.1011242498643696	not_mentioned		not_mentioned	correct	ok	not_mentioned	released	unavailable
Opus 5.5	imcs21	calibration	10359384	symptom_310	10359384	0.01616	2.1011242498643696	not_mentioned		not_mentioned	correct	ok	not_mentioned	released	unavailable
Opus 5.5	imcs21	calibration	10359384	symptom_311	10359384	0.01616	2.1011242498643696	not_mentioned		not_mentioned	correct	ok	not_mentioned	released	unavailable
Opus 5.5	imcs21	calibration	10359384	symptom_312	10359384	0.01616	2.1011242498643696	not_mentioned		not_mentioned	correct	ok	not_mentioned	released	unavailable
Opus 5.5	imcs21	calibration	10359384	symptom_313	10359384	0.01616	2.1011242498643696	not_mentioned		not_mentioned	correct	ok	not_mentioned	released	unavailable
Opus 5.5	imcs21	calibration	10359384	symptom_314	10359384	0.01616	2.1011242498643696	not_mentioned		not_mentioned	correct	ok	not_mentioned	released	unavailable
Opus 5.5	imcs21	calibration	10359384	symptom_315	10359384	0.01616	2.1011242498643696	not_mentioned		not_mentioned	correct	ok	not_mentioned	released	unavailable
Opus 5.5	imcs21	calibration	10359384	symptom_316	10359384	0.01616	2.1011242498643696	not_mentioned		not_mentioned	correct	ok	not_mentioned	released	unavailable
Opus 5.5	imcs21	calibration	10359384	symptom_317	10359384	0.01616	2.1011242498643696	not_mentioned		not_mentioned	correct	ok	not_mentioned	released	unavailable
Opus 5.5	imcs21	calibration	10359384	symptom_318	10359384	0.01616	2.1011242498643696	not_mentioned		not_mentioned	correct	ok	not_mentioned	released	unavailable
Opus 5.5	imcs21	calibration	10359384	symptom_319	10359384	0.01616	2.1011242498643696	not_mentioned		not_mentioned	correct	ok	not_mentioned	released	unavailable
Opus 5.5	imcs21	calibration	10359384	symptom_320	10359384	0.01616	2.1011242498643696	not_mentioned		not_mentioned	correct	ok	not_mentioned	released	unavailable
Opus 5.5	imcs21	calibration	10359384	symptom_321	10359384	0.01616	2.1011242498643696	not_mentioned		not_mentioned	correct	ok	not_mentioned	released	unavailable
Opus 5.5	imcs21	calibration	10359384	symptom_322	10359384	0.01616	2.1011242498643696	not_mentioned		not_mentioned	correct	ok	not_mentioned	released	unavailable
Opus 5.5	imcs21	calibration	10359384	symptom_323	10359384	0.01616	2.1011242498643696	not_mentioned		not_mentioned	correct	ok	not_mentioned	released	unavailable
Opus 5.5	imcs21	calibration	10359384	symptom_324	10359384	0.01616	2.1011242498643696	not_mentioned		not_mentioned	correct	ok	not_mentioned	released	unavailable
Opus 5.5	imcs21	calibration	10359384	symptom_325	10359384	0.01616	2.1011242498643696	not_mentioned		not_mentioned	correct	ok	not_mentioned	released	unavailable
Opus 5.5	imcs21	calibration	10359384	symptom_326	10359384	0.01616	2.1011242498643696	not_mentioned		not_mentioned	correct	ok	not_mentioned	released	unavailable
Opus 5.5	imcs21	calibration	10359384	symptom_327	10359384	0.01616	2.1011242498643696	not_mentioned		not_mentioned	correct	ok	not_mentioned	released	unavailable
Opus 5.5	imcs21	calibration	10359384	symptom_328	10359384	0.01616	2.1011242498643696	not_mentioned		not_mentioned	correct	ok	not_mentioned	released	unavailable
Opus 5.5	imcs21	calibration	10359384	symptom_329	10359384	0.01616	2.1011242498643696	not_mentioned		not_mentioned	correct	ok	not_mentioned	released	unavailable
Opus 5.5	imcs21	calibration	10359384	symptom_330	10359384	0.01616	2.1011242498643696	not_mentioned		not_mentioned	correct	ok	not_mentioned	released	unavailable
Opus 5.5	imcs21	calibration	10360106	symptom_000	10360106	0.020076	2.687672165920958	positive	0.96	positive	correct	ok	positive	released	reported_percentage
Opus 5.5	imcs21	calibration	10360106	symptom_001	10360106	0.020076	2.687672165920958	positive	0.97	positive	correct	ok	positive	released	reported_percentage
Opus 5.5	imcs21	calibration	10360106	symptom_002	10360106	0.020076	2.687672165920958	uncertain	0.55	not_mentioned	incorrect	ok	not_mentioned	released	reported_percentage
Opus 5.5	imcs21	calibration	10360106	symptom_003	10360106	0.020076	2.687672165920958	not_mentioned		not_mentioned	correct	ok	not_mentioned	released	unavailable
Opus 5.5	imcs21	calibration	10360106	symptom_004	10360106	0.020076	2.687672165920958	not_mentioned		not_mentioned	correct	ok	not_mentioned	released	unavailable
Opus 5.5	imcs21	calibration	10360106	symptom_005	10360106	0.020076	2.687672165920958	positive	0.93	negative	incorrect	ok	negative	released	reported_percentage
Opus 5.5	imcs21	calibration	10360106	symptom_006	10360106	0.020076	2.687672165920958	not_mentioned		not_mentioned	correct	ok	not_mentioned	released	unavailable
Opus 5.5	imcs21	calibration	10360106	symptom_007	10360106	0.020076	2.687672165920958	positive	0.85	positive	correct	ok	positive	released	reported_percentage
Opus 5.5	imcs21	calibration	10360106	symptom_008	10360106	0.020076	2.687672165920958	not_mentioned		not_mentioned	correct	ok	not_mentioned	released	unavailable
Opus 5.5	imcs21	calibration	10360106	symptom_009	10360106	0.020076	2.687672165920958	positive	0.8	positive	correct	ok	positive	released	reported_percentage
Opus 5.5	imcs21	calibration	10360106	symptom_010	10360106	0.020076	2.687672165920958	not_mentioned		not_mentioned	correct	ok	not_mentioned	released	unavailable
Opus 5.5	imcs21	calibration	10360106	symptom_011	10360106	0.020076	2.687672165920958	not_mentioned		not_mentioned	correct	ok	not_mentioned	released	unavailable
Opus 5.5	imcs21	calibration	10360106	symptom_012	10360106	0.020076	2.687672165920958	not_mentioned		not_mentioned	correct	ok	not_mentioned	released	unavailable
Opus 5.5	imcs21	calibration	10360106	symptom_013	10360106	0.020076	2.687672165920958	not_mentioned		not_mentioned	correct	ok	not_mentioned	released	unavailable
Opus 5.5	imcs21	calibration	10360106	symptom_014	10360106	0.020076	2.687672165920958	not_mentioned		not_mentioned	correct	ok	not_mentioned	released	unavailable
Opus 5.5	imcs21	calibration	10360106	symptom_015	10360106	0.020076	2.687672165920958	positive	0.82	positive	correct	ok	positive	released	reported_percentage
Opus 5.5	imcs21	calibration	10360106	symptom_016	10360106	0.020076	2.687672165920958	not_mentioned		not_mentioned	correct	ok	not_mentioned	released	unavailable
Opus 5.5	imcs21	calibration	10360106	symptom_017	10360106	0.020076	2.687672165920958	not_mentioned		not_mentioned	correct	ok	not_mentioned	released	unavailable
Opus 5.5	imcs21	calibration	10360106	symptom_018	10360106	0.020076	2.687672165920958	not_mentioned		not_mentioned	correct	ok	not_mentioned	released	unavailable
Opus 5.5	imcs21	calibration	10360106	symptom_019	10360106	0.020076	2.687672165920958	not_mentioned		not_mentioned	correct	ok	not_mentioned	released	unavailable
Opus 5.5	imcs21	calibration	10360106	symptom_020	10360106	0.020076	2.687672165920958	positive	0.7	not_mentioned	incorrect	ok	not_mentioned	released	reported_percentage
Opus 5.5	imcs21	calibration	10360106	symptom_021	10360106	0.020076	2.687672165920958	uncertain	0.5	positive	incorrect	ok	positive	released	reported_percentage
Opus 5.5	imcs21	calibration	10360106	symptom_022	10360106	0.020076	2.687672165920958	not_mentioned		not_mentioned	correct	ok	not_mentioned	released	unavailable
Opus 5.5	imcs21	calibration	10360106	symptom_023	10360106	0.020076	2.687672165920958	not_mentioned		not_mentioned	correct	ok	not_mentioned	released	unavailable
Opus 5.5	imcs21	calibration	10360106	symptom_024	10360106	0.020076	2.687672165920958	not_mentioned		not_mentioned	correct	ok	not_mentioned	released	unavailable
Opus 5.5	imcs21	calibration	10360106	symptom_025	10360106	0.020076	2.687672165920958	not_mentioned		not_mentioned	correct	ok	not_mentioned	released	unavailable
Opus 5.5	imcs21	calibration	10360106	symptom_026	10360106	0.020076	2.687672165920958	not_mentioned		not_mentioned	correct	ok	not_mentioned	released	unavailable
Opus 5.5	imcs21	calibration	10360106	symptom_027	10360106	0.020076	2.687672165920958	not_mentioned		not_mentioned	correct	ok	not_mentioned	released	unavailable
Opus 5.5	imcs21	calibration	10360106	symptom_028	10360106	0.020076	2.687672165920958	not_mentioned		not_mentioned	correct	ok	not_mentioned	released	unavailable
Opus 5.5	imcs21	calibration	10360106	symptom_029	10360106	0.020076	2.687672165920958	not_mentioned		not_mentioned	correct	ok	not_mentioned	released	unavailable
Opus 5.5	imcs21	calibration	10360106	symptom_030	10360106	0.020076	2.687672165920958	not_mentioned		not_mentioned	correct	ok	not_mentioned	released	unavailable
Opus 5.5	imcs21	calibration	10360106	symptom_031	10360106	0.020076	2.687672165920958	not_mentioned		not_mentioned	correct	ok	not_mentioned	released	unavailable
Opus 5.5	imcs21	calibration	10360106	symptom_032	10360106	0.020076	2.687672165920958	not_mentioned		not_mentioned	correct	ok	not_mentioned	released	unavailable
Opus 5.5	imcs21	calibration	10360106	symptom_033	10360106	0.020076	2.687672165920958	positive	0.94	positive	correct	ok	positive	released	reported_percentage
Opus 5.5	imcs21	calibration	10360106	symptom_034	10360106	0.020076	2.687672165920958	not_mentioned		not_mentioned	correct	ok	not_mentioned	released	unavailable
Opus 5.5	imcs21	calibration	10360106	symptom_035	10360106	0.020076	2.687672165920958	not_mentioned		not_mentioned	correct	ok	not_mentioned	released	unavailable
Opus 5.5	imcs21	calibration	10360106	symptom_036	10360106	0.020076	2.687672165920958	not_mentioned		not_mentioned	correct	ok	not_mentioned	released	unavailable
Opus 5.5	imcs21	calibration	10360106	symptom_037	10360106	0.020076	2.687672165920958	not_mentioned		not_mentioned	correct	ok	not_mentioned	released	unavailable
Opus 5.5	imcs21	calibration	10360106	symptom_038	10360106	0.020076	2.687672165920958	not_mentioned		not_mentioned	correct	ok	not_mentioned	released	unavailable
Opus 5.5	imcs21	calibration	10360106	symptom_039	10360106	0.020076	2.687672165920958	not_mentioned		not_mentioned	correct	ok	not_mentioned	released	unavailable
Opus 5.5	imcs21	calibration	10360106	symptom_040	10360106	0.020076	2.687672165920958	not_mentioned		not_mentioned	correct	ok	not_mentioned	released	unavailable
Opus 5.5	imcs21	calibration	10360106	symptom_041	10360106	0.020076	2.687672165920958	not_mentioned		not_mentioned	correct	ok	not_mentioned	released	unavailable
Opus 5.5	imcs21	calibration	10360106	symptom_042	10360106	0.020076	2.687672165920958	not_mentioned		not_mentioned	correct	ok	not_mentioned	released	unavailable
Opus 5.5	imcs21	calibration	10360106	symptom_043	10360106	0.020076	2.687672165920958	not_mentioned		not_mentioned	correct	ok	not_mentioned	released	unavailable
Opus 5.5	imcs21	calibration	10360106	symptom_044	10360106	0.020076	2.687672165920958	uncertain	0.5	not_mentioned	incorrect	ok	not_mentioned	released	reported_percentage
Opus 5.5	imcs21	calibration	10360106	symptom_045	10360106	0.020076	2.687672165920958	not_mentioned		not_mentioned	correct	ok	not_mentioned	released	unavailable
Opus 5.5	imcs21	calibration	10360106	symptom_046	10360106	0.020076	2.687672165920958	not_mentioned		not_mentioned	correct	ok	not_mentioned	released	unavailable
Opus 5.5	imcs21	calibration	10360106	symptom_047	10360106	0.020076	2.687672165920958	not_mentioned		not_mentioned	correct	ok	not_mentioned	released	unavailable
Opus 5.5	imcs21	calibration	10360106	symptom_048	10360106	0.020076	2.687672165920958	not_mentioned		not_mentioned	correct	ok	not_mentioned	released	unavailable
Opus 5.5	imcs21	calibration	10360106	symptom_049	10360106	0.020076	2.687672165920958	not_mentioned		not_mentioned	correct	ok	not_mentioned	released	unavailable
Opus 5.5	imcs21	calibration	10360106	symptom_050	10360106	0.020076	2.687672165920958	not_mentioned		not_mentioned	correct	ok	not_mentioned	released	unavailable
Opus 5.5	imcs21	calibration	10360106	symptom_051	10360106	0.020076	2.687672165920958	not_mentioned		not_mentioned	correct	ok	not_mentioned	released	unavailable
Opus 5.5	imcs21	calibration	10360106	symptom_052	10360106	0.020076	2.687672165920958	not_mentioned		not_mentioned	correct	ok	not_mentioned	released	unavailable
Opus 5.5	imcs21	calibration	10360106	symptom_053	10360106	0.020076	2.687672165920958	not_mentioned		not_mentioned	correct	ok	not_mentioned	released	unavailable
Opus 5.5	imcs21	calibration	10360106	symptom_054	10360106	0.020076	2.687672165920958	not_mentioned		not_mentioned	correct	ok	not_mentioned	released	unavailable
Opus 5.5	imcs21	calibration	10360106	symptom_055	10360106	0.020076	2.687672165920958	not_mentioned		not_mentioned	correct	ok	not_mentioned	released	unavailable
Opus 5.5	imcs21	calibration	10360106	symptom_056	10360106	0.020076	2.687672165920958	not_mentioned		not_mentioned	correct	ok	not_mentioned	released	unavailable
Opus 5.5	imcs21	calibration	10360106	symptom_057	10360106	0.020076	2.687672165920958	not_mentioned		not_mentioned	correct	ok	not_mentioned	released	unavailable
Opus 5.5	imcs21	calibration	10360106	symptom_058	10360106	0.020076	2.687672165920958	not_mentioned		not_mentioned	correct	ok	not_mentioned	released	unavailable
Opus 5.5	imcs21	calibration	10360106	symptom_059	10360106	0.020076	2.687672165920958	not_mentioned		not_mentioned	correct	ok	not_mentioned	released	unavailable
Opus 5.5	imcs21	calibration	10360106	symptom_060	10360106	0.020076	2.687672165920958	not_mentioned		not_mentioned	correct	ok	not_mentioned	released	unavailable
Opus 5.5	imcs21	calibration	10360106	symptom_061	10360106	0.020076	2.687672165920958	not_mentioned		not_mentioned	correct	ok	not_mentioned	released	unavailable
Opus 5.5	imcs21	calibration	10360106	symptom_062	10360106	0.020076	2.687672165920958	not_mentioned		not_mentioned	correct	ok	not_mentioned	released	unavailable
Opus 5.5	imcs21	calibration	10360106	symptom_063	10360106	0.020076	2.687672165920958	not_mentioned		not_mentioned	correct	ok	not_mentioned	released	unavailable
Opus 5.5	imcs21	calibration	10360106	symptom_064	10360106	0.020076	2.687672165920958	not_mentioned		not_mentioned	correct	ok	not_mentioned	released	unavailable
Opus 5.5	imcs21	calibration	10360106	symptom_065	10360106	0.020076	2.687672165920958	not_mentioned		not_mentioned	correct	ok	not_mentioned	released	unavailable
Opus 5.5	imcs21	calibration	10360106	symptom_066	10360106	0.020076	2.687672165920958	not_mentioned		not_mentioned	correct	ok	not_mentioned	released	unavailable
Opus 5.5	imcs21	calibration	10360106	symptom_067	10360106	0.020076	2.687672165920958	not_mentioned		not_mentioned	correct	ok	not_mentioned	released	unavailable
Opus 5.5	imcs21	calibration	10360106	symptom_068	10360106	0.020076	2.687672165920958	not_mentioned		not_mentioned	correct	ok	not_mentioned	released	unavailable
Opus 5.5	imcs21	calibration	10360106	symptom_069	10360106	0.020076	2.687672165920958	not_mentioned		not_mentioned	correct	ok	not_mentioned	released	unavailable
Opus 5.5	imcs21	calibration	10360106	symptom_070	10360106	0.020076	2.687672165920958	not_mentioned		not_mentioned	correct	ok	not_mentioned	released	unavailable
Opus 5.5	imcs21	calibration	10360106	symptom_071	10360106	0.020076	2.687672165920958	not_mentioned		not_mentioned	correct	ok	not_mentioned	released	unavailable
Opus 5.5	imcs21	calibration	10360106	symptom_072	10360106	0.020076	2.687672165920958	not_mentioned		not_mentioned	correct	ok	not_mentioned	released	unavailable
Opus 5.5	imcs21	calibration	10360106	symptom_073	10360106	0.020076	2.687672165920958	not_mentioned		not_mentioned	correct	ok	not_mentioned	released	unavailable
Opus 5.5	imcs21	calibration	10360106	symptom_074	10360106	0.020076	2.687672165920958	not_mentioned		not_mentioned	correct	ok	not_mentioned	released	unavailable
Opus 5.5	imcs21	calibration	10360106	symptom_075	10360106	0.020076	2.687672165920958	not_mentioned		not_mentioned	correct	ok	not_mentioned	released	unavailable
Opus 5.5	imcs21	calibration	10360106	symptom_076	10360106	0.020076	2.687672165920958	not_mentioned		not_mentioned	correct	ok	not_mentioned	released	unavailable
Opus 5.5	imcs21	calibration	10360106	symptom_077	10360106	0.020076	2.687672165920958	not_mentioned		not_mentioned	correct	ok	not_mentioned	released	unavailable
Opus 5.5	imcs21	calibration	10360106	symptom_078	10360106	0.020076	2.687672165920958	not_mentioned		not_mentioned	correct	ok	not_mentioned	released	unavailable
Opus 5.5	imcs21	calibration	10360106	symptom_079	10360106	0.020076	2.687672165920958	not_mentioned		not_mentioned	correct	ok	not_mentioned	released	unavailable
Opus 5.5	imcs21	calibration	10360106	symptom_080	10360106	0.020076	2.687672165920958	not_mentioned		not_mentioned	correct	ok	not_mentioned	released	unavailable
Opus 5.5	imcs21	calibration	10360106	symptom_081	10360106	0.020076	2.687672165920958	not_mentioned		not_mentioned	correct	ok	not_mentioned	released	unavailable
Opus 5.5	imcs21	calibration	10360106	symptom_082	10360106	0.020076	2.687672165920958	not_mentioned		not_mentioned	correct	ok	not_mentioned	released	unavailable
Opus 5.5	imcs21	calibration	10360106	symptom_083	10360106	0.020076	2.687672165920958	not_mentioned		not_mentioned	correct	ok	not_mentioned	released	unavailable
Opus 5.5	imcs21	calibration	10360106	symptom_084	10360106	0.020076	2.687672165920958	not_mentioned		not_mentioned	correct	ok	not_mentioned	released	unavailable
Opus 5.5	imcs21	calibration	10360106	symptom_085	10360106	0.020076	2.687672165920958	not_mentioned		not_mentioned	correct	ok	not_mentioned	released	unavailable
Opus 5.5	imcs21	calibration	10360106	symptom_086	10360106	0.020076	2.687672165920958	not_mentioned		not_mentioned	correct	ok	not_mentioned	released	unavailable
Opus 5.5	imcs21	calibration	10360106	symptom_087	10360106	0.020076	2.687672165920958	not_mentioned		not_mentioned	correct	ok	not_mentioned	released	unavailable
Opus 5.5	imcs21	calibration	10360106	symptom_088	10360106	0.020076	2.687672165920958	not_mentioned		not_mentioned	correct	ok	not_mentioned	released	unavailable
Opus 5.5	imcs21	calibration	10360106	symptom_089	10360106	0.020076	2.687672165920958	not_mentioned		not_mentioned	correct	ok	not_mentioned	released	unavailable
Opus 5.5	imcs21	calibration	10360106	symptom_090	10360106	0.020076	2.687672165920958	not_mentioned		not_mentioned	correct	ok	not_mentioned	released	unavailable
Opus 5.5	imcs21	calibration	10360106	symptom_091	10360106	0.020076	2.687672165920958	not_mentioned		not_mentioned	correct	ok	not_mentioned	released	unavailable
Opus 5.5	imcs21	calibration	10360106	symptom_092	10360106	0.020076	2.687672165920958	not_mentioned		not_mentioned	correct	ok	not_mentioned	released	unavailable
Opus 5.5	imcs21	calibration	10360106	symptom_093	10360106	0.020076	2.687672165920958	not_mentioned		not_mentioned	correct	ok	not_mentioned	released	unavailable
Opus 5.5	imcs21	calibration	10360106	symptom_094	10360106	0.020076	2.687672165920958	not_mentioned		not_mentioned	correct	ok	not_mentioned	released	unavailable
Opus 5.5	imcs21	calibration	10360106	symptom_095	10360106	0.020076	2.687672165920958	not_mentioned		not_mentioned	correct	ok	not_mentioned	released	unavailable
Opus 5.5	imcs21	calibration	10360106	symptom_096	10360106	0.020076	2.687672165920958	not_mentioned		not_mentioned	correct	ok	not_mentioned	released	unavailable
Opus 5.5	imcs21	calibration	10360106	symptom_097	10360106	0.020076	2.687672165920958	not_mentioned		not_mentioned	correct	ok	not_mentioned	released	unavailable
Opus 5.5	imcs21	calibration	10360106	symptom_098	10360106	0.020076	2.687672165920958	not_mentioned		not_mentioned	correct	ok	not_mentioned	released	unavailable
Opus 5.5	imcs21	calibration	10360106	symptom_099	10360106	0.020076	2.687672165920958	not_mentioned		not_mentioned	correct	ok	not_mentioned	released	unavailable
Opus 5.5	imcs21	calibration	10360106	symptom_100	10360106	0.020076	2.687672165920958	not_mentioned		not_mentioned	correct	ok	not_mentioned	released	unavailable
Opus 5.5	imcs21	calibration	10360106	symptom_101	10360106	0.020076	2.687672165920958	not_mentioned		not_mentioned	correct	ok	not_mentioned	released	unavailable
Opus 5.5	imcs21	calibration	10360106	symptom_102	10360106	0.020076	2.687672165920958	not_mentioned		not_mentioned	correct	ok	not_mentioned	released	unavailable
Opus 5.5	imcs21	calibration	10360106	symptom_103	10360106	0.020076	2.687672165920958	not_mentioned		not_mentioned	correct	ok	not_mentioned	released	unavailable
Opus 5.5	imcs21	calibration	10360106	symptom_104	10360106	0.020076	2.687672165920958	not_mentioned		not_mentioned	correct	ok	not_mentioned	released	unavailable
Opus 5.5	imcs21	calibration	10360106	symptom_105	10360106	0.020076	2.687672165920958	not_mentioned		not_mentioned	correct	ok	not_mentioned	released	unavailable
Opus 5.5	imcs21	calibration	10360106	symptom_106	10360106	0.020076	2.687672165920958	not_mentioned		not_mentioned	correct	ok	not_mentioned	released	unavailable
Opus 5.5	imcs21	calibration	10360106	symptom_107	10360106	0.020076	2.687672165920958	not_mentioned		not_mentioned	correct	ok	not_mentioned	released	unavailable
Opus 5.5	imcs21	calibration	10360106	symptom_108	10360106	0.020076	2.687672165920958	not_mentioned		not_mentioned	correct	ok	not_mentioned	released	unavailable
Opus 5.5	imcs21	calibration	10360106	symptom_109	10360106	0.020076	2.687672165920958	not_mentioned		not_mentioned	correct	ok	not_mentioned	released	unavailable
Opus 5.5	imcs21	calibration	10360106	symptom_110	10360106	0.020076	2.687672165920958	not_mentioned		not_mentioned	correct	ok	not_mentioned	released	unavailable
Opus 5.5	imcs21	calibration	10360106	symptom_111	10360106	0.020076	2.687672165920958	not_mentioned		not_mentioned	correct	ok	not_mentioned	released	unavailable
Opus 5.5	imcs21	calibration	10360106	symptom_112	10360106	0.020076	2.687672165920958	not_mentioned		not_mentioned	correct	ok	not_mentioned	released	unavailable
Opus 5.5	imcs21	calibration	10360106	symptom_113	10360106	0.020076	2.687672165920958	not_mentioned		not_mentioned	correct	ok	not_mentioned	released	unavailable
Opus 5.5	imcs21	calibration	10360106	symptom_114	10360106	0.020076	2.687672165920958	not_mentioned		not_mentioned	correct	ok	not_mentioned	released	unavailable
Opus 5.5	imcs21	calibration	10360106	symptom_115	10360106	0.020076	2.687672165920958	not_mentioned		not_mentioned	correct	ok	not_mentioned	released	unavailable
Opus 5.5	imcs21	calibration	10360106	symptom_116	10360106	0.020076	2.687672165920958	not_mentioned		not_mentioned	correct	ok	not_mentioned	released	unavailable
Opus 5.5	imcs21	calibration	10360106	symptom_117	10360106	0.020076	2.687672165920958	not_mentioned		not_mentioned	correct	ok	not_mentioned	released	unavailable
Opus 5.5	imcs21	calibration	10360106	symptom_118	10360106	0.020076	2.687672165920958	not_mentioned		not_mentioned	correct	ok	not_mentioned	released	unavailable
Opus 5.5	imcs21	calibration	10360106	symptom_119	10360106	0.020076	2.687672165920958	not_mentioned		not_mentioned	correct	ok	not_mentioned	released	unavailable
Opus 5.5	imcs21	calibration	10360106	symptom_120	10360106	0.020076	2.687672165920958	not_mentioned		not_mentioned	correct	ok	not_mentioned	released	unavailable
Opus 5.5	imcs21	calibration	10360106	symptom_121	10360106	0.020076	2.687672165920958	not_mentioned		not_mentioned	correct	ok	not_mentioned	released	unavailable
Opus 5.5	imcs21	calibration	10360106	symptom_122	10360106	0.020076	2.687672165920958	not_mentioned		not_mentioned	correct	ok	not_mentioned	released	unavailable
Opus 5.5	imcs21	calibration	10360106	symptom_123	10360106	0.020076	2.687672165920958	not_mentioned		not_mentioned	correct	ok	not_mentioned	released	unavailable
Opus 5.5	imcs21	calibration	10360106	symptom_124	10360106	0.020076	2.687672165920958	positive	0.88	not_mentioned	incorrect	ok	not_mentioned	released	reported_percentage
Opus 5.5	imcs21	calibration	10360106	symptom_125	10360106	0.020076	2.687672165920958	not_mentioned		not_mentioned	correct	ok	not_mentioned	released	unavailable
Opus 5.5	imcs21	calibration	10360106	symptom_126	10360106	0.020076	2.687672165920958	not_mentioned		not_mentioned	correct	ok	not_mentioned	released	unavailable
Opus 5.5	imcs21	calibration	10360106	symptom_127	10360106	0.020076	2.687672165920958	not_mentioned		not_mentioned	correct	ok	not_mentioned	released	unavailable
Opus 5.5	imcs21	calibration	10360106	symptom_128	10360106	0.020076	2.687672165920958	not_mentioned		not_mentioned	correct	ok	not_mentioned	released	unavailable
Opus 5.5	imcs21	calibration	10360106	symptom_129	10360106	0.020076	2.687672165920958	not_mentioned		not_mentioned	correct	ok	not_mentioned	released	unavailable
Opus 5.5	imcs21	calibration	10360106	symptom_130	10360106	0.020076	2.687672165920958	not_mentioned		not_mentioned	correct	ok	not_mentioned	released	unavailable
Opus 5.5	imcs21	calibration	10360106	symptom_131	10360106	0.020076	2.687672165920958	not_mentioned		not_mentioned	correct	ok	not_mentioned	released	unavailable
Opus 5.5	imcs21	calibration	10360106	symptom_132	10360106	0.020076	2.687672165920958	not_mentioned		not_mentioned	correct	ok	not_mentioned	released	unavailable
Opus 5.5	imcs21	calibration	10360106	symptom_133	10360106	0.020076	2.687672165920958	not_mentioned		not_mentioned	correct	ok	not_mentioned	released	unavailable
Opus 5.5	imcs21	calibration	10360106	symptom_134	10360106	0.020076	2.687672165920958	not_mentioned		not_mentioned	correct	ok	not_mentioned	released	unavailable
Opus 5.5	imcs21	calibration	10360106	symptom_135	10360106	0.020076	2.687672165920958	not_mentioned		not_mentioned	correct	ok	not_mentioned	released	unavailable
Opus 5.5	imcs21	calibration	10360106	symptom_136	10360106	0.020076	2.687672165920958	not_mentioned		not_mentioned	correct	ok	not_mentioned	released	unavailable
Opus 5.5	imcs21	calibration	10360106	symptom_137	10360106	0.020076	2.687672165920958	not_mentioned		not_mentioned	correct	ok	not_mentioned	released	unavailable
Opus 5.5	imcs21	calibration	10360106	symptom_138	10360106	0.020076	2.687672165920958	not_mentioned		not_mentioned	correct	ok	not_mentioned	released	unavailable
Opus 5.5	imcs21	calibration	10360106	symptom_139	10360106	0.020076	2.687672165920958	not_mentioned		not_mentioned	correct	ok	not_mentioned	released	unavailable
Opus 5.5	imcs21	calibration	10360106	symptom_140	10360106	0.020076	2.687672165920958	not_mentioned		not_mentioned	correct	ok	not_mentioned	released	unavailable
Opus 5.5	imcs21	calibration	10360106	symptom_141	10360106	0.020076	2.687672165920958	not_mentioned		not_mentioned	correct	ok	not_mentioned	released	unavailable
Opus 5.5	imcs21	calibration	10360106	symptom_142	10360106	0.020076	2.687672165920958	not_mentioned		not_mentioned	correct	ok	not_mentioned	released	unavailable
Opus 5.5	imcs21	calibration	10360106	symptom_143	10360106	0.020076	2.687672165920958	not_mentioned		not_mentioned	correct	ok	not_mentioned	released	unavailable
Opus 5.5	imcs21	calibration	10360106	symptom_144	10360106	0.020076	2.687672165920958	not_mentioned		not_mentioned	correct	ok	not_mentioned	released	unavailable
Opus 5.5	imcs21	calibration	10360106	symptom_145	10360106	0.020076	2.687672165920958	not_mentioned		not_mentioned	correct	ok	not_mentioned	released	unavailable
Opus 5.5	imcs21	calibration	10360106	symptom_146	10360106	0.020076	2.687672165920958	not_mentioned		not_mentioned	correct	ok	not_mentioned	released	unavailable
Opus 5.5	imcs21	calibration	10360106	symptom_147	10360106	0.020076	2.687672165920958	not_mentioned		not_mentioned	correct	ok	not_mentioned	released	unavailable
Opus 5.5	imcs21	calibration	10360106	symptom_148	10360106	0.020076	2.687672165920958	not_mentioned		not_mentioned	correct	ok	not_mentioned	released	unavailable
Opus 5.5	imcs21	calibration	10360106	symptom_149	10360106	0.020076	2.687672165920958	not_mentioned		not_mentioned	correct	ok	not_mentioned	released	unavailable
Opus 5.5	imcs21	calibration	10360106	symptom_150	10360106	0.020076	2.687672165920958	not_mentioned		not_mentioned	correct	ok	not_mentioned	released	unavailable
Opus 5.5	imcs21	calibration	10360106	symptom_151	10360106	0.020076	2.687672165920958	not_mentioned		not_mentioned	correct	ok	not_mentioned	released	unavailable
Opus 5.5	imcs21	calibration	10360106	symptom_152	10360106	0.020076	2.687672165920958	not_mentioned		not_mentioned	correct	ok	not_mentioned	released	unavailable
Opus 5.5	imcs21	calibration	10360106	symptom_153	10360106	0.020076	2.687672165920958	not_mentioned		not_mentioned	correct	ok	not_mentioned	released	unavailable
Opus 5.5	imcs21	calibration	10360106	symptom_154	10360106	0.020076	2.687672165920958	not_mentioned		not_mentioned	correct	ok	not_mentioned	released	unavailable
Opus 5.5	imcs21	calibration	10360106	symptom_155	10360106	0.020076	2.687672165920958	not_mentioned		not_mentioned	correct	ok	not_mentioned	released	unavailable
Opus 5.5	imcs21	calibration	10360106	symptom_156	10360106	0.020076	2.687672165920958	not_mentioned		not_mentioned	correct	ok	not_mentioned	released	unavailable
Opus 5.5	imcs21	calibration	10360106	symptom_157	10360106	0.020076	2.687672165920958	not_mentioned		not_mentioned	correct	ok	not_mentioned	released	unavailable
Opus 5.5	imcs21	calibration	10360106	symptom_158	10360106	0.020076	2.687672165920958	not_mentioned		not_mentioned	correct	ok	not_mentioned	released	unavailable
Opus 5.5	imcs21	calibration	10360106	symptom_159	10360106	0.020076	2.687672165920958	not_mentioned		not_mentioned	correct	ok	not_mentioned	released	unavailable
Opus 5.5	imcs21	calibration	10360106	symptom_160	10360106	0.020076	2.687672165920958	not_mentioned		not_mentioned	correct	ok	not_mentioned	released	unavailable
Opus 5.5	imcs21	calibration	10360106	symptom_161	10360106	0.020076	2.687672165920958	not_mentioned		not_mentioned	correct	ok	not_mentioned	released	unavailable
Opus 5.5	imcs21	calibration	10360106	symptom_162	10360106	0.020076	2.687672165920958	not_mentioned		not_mentioned	correct	ok	not_mentioned	released	unavailable
Opus 5.5	imcs21	calibration	10360106	symptom_163	10360106	0.020076	2.687672165920958	not_mentioned		not_mentioned	correct	ok	not_mentioned	released	unavailable
Opus 5.5	imcs21	calibration	10360106	symptom_164	10360106	0.020076	2.687672165920958	not_mentioned		not_mentioned	correct	ok	not_mentioned	released	unavailable
Opus 5.5	imcs21	calibration	10360106	symptom_165	10360106	0.020076	2.687672165920958	not_mentioned		not_mentioned	correct	ok	not_mentioned	released	unavailable
Opus 5.5	imcs21	calibration	10360106	symptom_166	10360106	0.020076	2.687672165920958	not_mentioned		not_mentioned	correct	ok	not_mentioned	released	unavailable
Opus 5.5	imcs21	calibration	10360106	symptom_167	10360106	0.020076	2.687672165920958	not_mentioned		not_mentioned	correct	ok	not_mentioned	released	unavailable
Opus 5.5	imcs21	calibration	10360106	symptom_168	10360106	0.020076	2.687672165920958	not_mentioned		not_mentioned	correct	ok	not_mentioned	released	unavailable
Opus 5.5	imcs21	calibration	10360106	symptom_169	10360106	0.020076	2.687672165920958	not_mentioned		not_mentioned	correct	ok	not_mentioned	released	unavailable
Opus 5.5	imcs21	calibration	10360106	symptom_170	10360106	0.020076	2.687672165920958	not_mentioned		not_mentioned	correct	ok	not_mentioned	released	unavailable
Opus 5.5	imcs21	calibration	10360106	symptom_171	10360106	0.020076	2.687672165920958	not_mentioned		not_mentioned	correct	ok	not_mentioned	released	unavailable
Opus 5.5	imcs21	calibration	10360106	symptom_172	10360106	0.020076	2.687672165920958	not_mentioned		not_mentioned	correct	ok	not_mentioned	released	unavailable
Opus 5.5	imcs21	calibration	10360106	symptom_173	10360106	0.020076	2.687672165920958	not_mentioned		not_mentioned	correct	ok	not_mentioned	released	unavailable
Opus 5.5	imcs21	calibration	10360106	symptom_174	10360106	0.020076	2.687672165920958	not_mentioned		not_mentioned	correct	ok	not_mentioned	released	unavailable
Opus 5.5	imcs21	calibration	10360106	symptom_175	10360106	0.020076	2.687672165920958	not_mentioned		not_mentioned	correct	ok	not_mentioned	released	unavailable
Opus 5.5	imcs21	calibration	10360106	symptom_176	10360106	0.020076	2.687672165920958	not_mentioned		not_mentioned	correct	ok	not_mentioned	released	unavailable
Opus 5.5	imcs21	calibration	10360106	symptom_177	10360106	0.020076	2.687672165920958	not_mentioned		not_mentioned	correct	ok	not_mentioned	released	unavailable
Opus 5.5	imcs21	calibration	10360106	symptom_178	10360106	0.020076	2.687672165920958	not_mentioned		not_mentioned	correct	ok	not_mentioned	released	unavailable
Opus 5.5	imcs21	calibration	10360106	symptom_179	10360106	0.020076	2.687672165920958	not_mentioned		not_mentioned	correct	ok	not_mentioned	released	unavailable
Opus 5.5	imcs21	calibration	10360106	symptom_180	10360106	0.020076	2.687672165920958	not_mentioned		not_mentioned	correct	ok	not_mentioned	released	unavailable
Opus 5.5	imcs21	calibration	10360106	symptom_181	10360106	0.020076	2.687672165920958	not_mentioned		not_mentioned	correct	ok	not_mentioned	released	unavailable
Opus 5.5	imcs21	calibration	10360106	symptom_182	10360106	0.020076	2.687672165920958	not_mentioned		not_mentioned	correct	ok	not_mentioned	released	unavailable
Opus 5.5	imcs21	calibration	10360106	symptom_183	10360106	0.020076	2.687672165920958	not_mentioned		not_mentioned	correct	ok	not_mentioned	released	unavailable
Opus 5.5	imcs21	calibration	10360106	symptom_184	10360106	0.020076	2.687672165920958	not_mentioned		not_mentioned	correct	ok	not_mentioned	released	unavailable
Opus 5.5	imcs21	calibration	10360106	symptom_185	10360106	0.020076	2.687672165920958	not_mentioned		not_mentioned	correct	ok	not_mentioned	released	unavailable
Opus 5.5	imcs21	calibration	10360106	symptom_186	10360106	0.020076	2.687672165920958	not_mentioned		not_mentioned	correct	ok	not_mentioned	released	unavailable
Opus 5.5	imcs21	calibration	10360106	symptom_187	10360106	0.020076	2.687672165920958	not_mentioned		not_mentioned	correct	ok	not_mentioned	released	unavailable
Opus 5.5	imcs21	calibration	10360106	symptom_188	10360106	0.020076	2.687672165920958	not_mentioned		not_mentioned	correct	ok	not_mentioned	released	unavailable
Opus 5.5	imcs21	calibration	10360106	symptom_189	10360106	0.020076	2.687672165920958	not_mentioned		not_mentioned	correct	ok	not_mentioned	released	unavailable
Opus 5.5	imcs21	calibration	10360106	symptom_190	10360106	0.020076	2.687672165920958	not_mentioned		not_mentioned	correct	ok	not_mentioned	released	unavailable
Opus 5.5	imcs21	calibration	10360106	symptom_191	10360106	0.020076	2.687672165920958	not_mentioned		not_mentioned	correct	ok	not_mentioned	released	unavailable
Opus 5.5	imcs21	calibration	10360106	symptom_192	10360106	0.020076	2.687672165920958	not_mentioned		not_mentioned	correct	ok	not_mentioned	released	unavailable
Opus 5.5	imcs21	calibration	10360106	symptom_193	10360106	0.020076	2.687672165920958	not_mentioned		not_mentioned	correct	ok	not_mentioned	released	unavailable
Opus 5.5	imcs21	calibration	10360106	symptom_194	10360106	0.020076	2.687672165920958	not_mentioned		not_mentioned	correct	ok	not_mentioned	released	unavailable
Opus 5.5	imcs21	calibration	10360106	symptom_195	10360106	0.020076	2.687672165920958	not_mentioned		not_mentioned	correct	ok	not_mentioned	released	unavailable
Opus 5.5	imcs21	calibration	10360106	symptom_196	10360106	0.020076	2.687672165920958	not_mentioned		not_mentioned	correct	ok	not_mentioned	released	unavailable
Opus 5.5	imcs21	calibration	10360106	symptom_197	10360106	0.020076	2.687672165920958	not_mentioned		not_mentioned	correct	ok	not_mentioned	released	unavailable
Opus 5.5	imcs21	calibration	10360106	symptom_198	10360106	0.020076	2.687672165920958	not_mentioned		not_mentioned	correct	ok	not_mentioned	released	unavailable
Opus 5.5	imcs21	calibration	10360106	symptom_199	10360106	0.020076	2.687672165920958	not_mentioned		not_mentioned	correct	ok	not_mentioned	released	unavailable
Opus 5.5	imcs21	calibration	10360106	symptom_200	10360106	0.020076	2.687672165920958	not_mentioned		not_mentioned	correct	ok	not_mentioned	released	unavailable
Opus 5.5	imcs21	calibration	10360106	symptom_201	10360106	0.020076	2.687672165920958	not_mentioned		not_mentioned	correct	ok	not_mentioned	released	unavailable
Opus 5.5	imcs21	calibration	10360106	symptom_202	10360106	0.020076	2.687672165920958	not_mentioned		not_mentioned	correct	ok	not_mentioned	released	unavailable
Opus 5.5	imcs21	calibration	10360106	symptom_203	10360106	0.020076	2.687672165920958	not_mentioned		not_mentioned	correct	ok	not_mentioned	released	unavailable
Opus 5.5	imcs21	calibration	10360106	symptom_204	10360106	0.020076	2.687672165920958	not_mentioned		not_mentioned	correct	ok	not_mentioned	released	unavailable
Opus 5.5	imcs21	calibration	10360106	symptom_205	10360106	0.020076	2.687672165920958	not_mentioned		not_mentioned	correct	ok	not_mentioned	released	unavailable
Opus 5.5	imcs21	calibration	10360106	symptom_206	10360106	0.020076	2.687672165920958	not_mentioned		not_mentioned	correct	ok	not_mentioned	released	unavailable
Opus 5.5	imcs21	calibration	10360106	symptom_207	10360106	0.020076	2.687672165920958	not_mentioned		not_mentioned	correct	ok	not_mentioned	released	unavailable
Opus 5.5	imcs21	calibration	10360106	symptom_208	10360106	0.020076	2.687672165920958	not_mentioned		not_mentioned	correct	ok	not_mentioned	released	unavailable
Opus 5.5	imcs21	calibration	10360106	symptom_209	10360106	0.020076	2.687672165920958	not_mentioned		not_mentioned	correct	ok	not_mentioned	released	unavailable
Opus 5.5	imcs21	calibration	10360106	symptom_210	10360106	0.020076	2.687672165920958	not_mentioned		not_mentioned	correct	ok	not_mentioned	released	unavailable
Opus 5.5	imcs21	calibration	10360106	symptom_211	10360106	0.020076	2.687672165920958	not_mentioned		not_mentioned	correct	ok	not_mentioned	released	unavailable
Opus 5.5	imcs21	calibration	10360106	symptom_212	10360106	0.020076	2.687672165920958	not_mentioned		not_mentioned	correct	ok	not_mentioned	released	unavailable
Opus 5.5	imcs21	calibration	10360106	symptom_213	10360106	0.020076	2.687672165920958	not_mentioned		not_mentioned	correct	ok	not_mentioned	released	unavailable
Opus 5.5	imcs21	calibration	10360106	symptom_214	10360106	0.020076	2.687672165920958	not_mentioned		not_mentioned	correct	ok	not_mentioned	released	unavailable
Opus 5.5	imcs21	calibration	10360106	symptom_215	10360106	0.020076	2.687672165920958	not_mentioned		not_mentioned	correct	ok	not_mentioned	released	unavailable
Opus 5.5	imcs21	calibration	10360106	symptom_216	10360106	0.020076	2.687672165920958	not_mentioned		not_mentioned	correct	ok	not_mentioned	released	unavailable
Opus 5.5	imcs21	calibration	10360106	symptom_217	10360106	0.020076	2.687672165920958	not_mentioned		not_mentioned	correct	ok	not_mentioned	released	unavailable
Opus 5.5	imcs21	calibration	10360106	symptom_218	10360106	0.020076	2.687672165920958	not_mentioned		not_mentioned	correct	ok	not_mentioned	released	unavailable
Opus 5.5	imcs21	calibration	10360106	symptom_219	10360106	0.020076	2.687672165920958	not_mentioned		not_mentioned	correct	ok	not_mentioned	released	unavailable
Opus 5.5	imcs21	calibration	10360106	symptom_220	10360106	0.020076	2.687672165920958	not_mentioned		not_mentioned	correct	ok	not_mentioned	released	unavailable
Opus 5.5	imcs21	calibration	10360106	symptom_221	10360106	0.020076	2.687672165920958	not_mentioned		not_mentioned	correct	ok	not_mentioned	released	unavailable
Opus 5.5	imcs21	calibration	10360106	symptom_222	10360106	0.020076	2.687672165920958	not_mentioned		not_mentioned	correct	ok	not_mentioned	released	unavailable
Opus 5.5	imcs21	calibration	10360106	symptom_223	10360106	0.020076	2.687672165920958	not_mentioned		not_mentioned	correct	ok	not_mentioned	released	unavailable
Opus 5.5	imcs21	calibration	10360106	symptom_224	10360106	0.020076	2.687672165920958	not_mentioned		not_mentioned	correct	ok	not_mentioned	released	unavailable
Opus 5.5	imcs21	calibration	10360106	symptom_225	10360106	0.020076	2.687672165920958	not_mentioned		not_mentioned	correct	ok	not_mentioned	released	unavailable
Opus 5.5	imcs21	calibration	10360106	symptom_226	10360106	0.020076	2.687672165920958	not_mentioned		not_mentioned	correct	ok	not_mentioned	released	unavailable
Opus 5.5	imcs21	calibration	10360106	symptom_227	10360106	0.020076	2.687672165920958	not_mentioned		not_mentioned	correct	ok	not_mentioned	released	unavailable
Opus 5.5	imcs21	calibration	10360106	symptom_228	10360106	0.020076	2.687672165920958	not_mentioned		not_mentioned	correct	ok	not_mentioned	released	unavailable
Opus 5.5	imcs21	calibration	10360106	symptom_229	10360106	0.020076	2.687672165920958	not_mentioned		not_mentioned	correct	ok	not_mentioned	released	unavailable
Opus 5.5	imcs21	calibration	10360106	symptom_230	10360106	0.020076	2.687672165920958	not_mentioned		not_mentioned	correct	ok	not_mentioned	released	unavailable
Opus 5.5	imcs21	calibration	10360106	symptom_231	10360106	0.020076	2.687672165920958	not_mentioned		not_mentioned	correct	ok	not_mentioned	released	unavailable
Opus 5.5	imcs21	calibration	10360106	symptom_232	10360106	0.020076	2.687672165920958	not_mentioned		not_mentioned	correct	ok	not_mentioned	released	unavailable
Opus 5.5	imcs21	calibration	10360106	symptom_233	10360106	0.020076	2.687672165920958	not_mentioned		not_mentioned	correct	ok	not_mentioned	released	unavailable
Opus 5.5	imcs21	calibration	10360106	symptom_234	10360106	0.020076	2.687672165920958	not_mentioned		not_mentioned	correct	ok	not_mentioned	released	unavailable
Opus 5.5	imcs21	calibration	10360106	symptom_235	10360106	0.020076	2.687672165920958	not_mentioned		not_mentioned	correct	ok	not_mentioned	released	unavailable
Opus 5.5	imcs21	calibration	10360106	symptom_236	10360106	0.020076	2.687672165920958	not_mentioned		not_mentioned	correct	ok	not_mentioned	released	unavailable
Opus 5.5	imcs21	calibration	10360106	symptom_237	10360106	0.020076	2.687672165920958	not_mentioned		not_mentioned	correct	ok	not_mentioned	released	unavailable
Opus 5.5	imcs21	calibration	10360106	symptom_238	10360106	0.020076	2.687672165920958	not_mentioned		not_mentioned	correct	ok	not_mentioned	released	unavailable
Opus 5.5	imcs21	calibration	10360106	symptom_239	10360106	0.020076	2.687672165920958	not_mentioned		not_mentioned	correct	ok	not_mentioned	released	unavailable
Opus 5.5	imcs21	calibration	10360106	symptom_240	10360106	0.020076	2.687672165920958	not_mentioned		not_mentioned	correct	ok	not_mentioned	released	unavailable
Opus 5.5	imcs21	calibration	10360106	symptom_241	10360106	0.020076	2.687672165920958	not_mentioned		not_mentioned	correct	ok	not_mentioned	released	unavailable
Opus 5.5	imcs21	calibration	10360106	symptom_242	10360106	0.020076	2.687672165920958	not_mentioned		not_mentioned	correct	ok	not_mentioned	released	unavailable
Opus 5.5	imcs21	calibration	10360106	symptom_243	10360106	0.020076	2.687672165920958	not_mentioned		not_mentioned	correct	ok	not_mentioned	released	unavailable
Opus 5.5	imcs21	calibration	10360106	symptom_244	10360106	0.020076	2.687672165920958	not_mentioned		not_mentioned	correct	ok	not_mentioned	released	unavailable
Opus 5.5	imcs21	calibration	10360106	symptom_245	10360106	0.020076	2.687672165920958	not_mentioned		not_mentioned	correct	ok	not_mentioned	released	unavailable
Opus 5.5	imcs21	calibration	10360106	symptom_246	10360106	0.020076	2.687672165920958	not_mentioned		not_mentioned	correct	ok	not_mentioned	released	unavailable
Opus 5.5	imcs21	calibration	10360106	symptom_247	10360106	0.020076	2.687672165920958	not_mentioned		not_mentioned	correct	ok	not_mentioned	released	unavailable
Opus 5.5	imcs21	calibration	10360106	symptom_248	10360106	0.020076	2.687672165920958	not_mentioned		not_mentioned	correct	ok	not_mentioned	released	unavailable
Opus 5.5	imcs21	calibration	10360106	symptom_249	10360106	0.020076	2.687672165920958	not_mentioned		not_mentioned	correct	ok	not_mentioned	released	unavailable
Opus 5.5	imcs21	calibration	10360106	symptom_250	10360106	0.020076	2.687672165920958	not_mentioned		not_mentioned	correct	ok	not_mentioned	released	unavailable
Opus 5.5	imcs21	calibration	10360106	symptom_251	10360106	0.020076	2.687672165920958	not_mentioned		not_mentioned	correct	ok	not_mentioned	released	unavailable
Opus 5.5	imcs21	calibration	10360106	symptom_252	10360106	0.020076	2.687672165920958	not_mentioned		not_mentioned	correct	ok	not_mentioned	released	unavailable
Opus 5.5	imcs21	calibration	10360106	symptom_253	10360106	0.020076	2.687672165920958	not_mentioned		not_mentioned	correct	ok	not_mentioned	released	unavailable
Opus 5.5	imcs21	calibration	10360106	symptom_254	10360106	0.020076	2.687672165920958	not_mentioned		not_mentioned	correct	ok	not_mentioned	released	unavailable
Opus 5.5	imcs21	calibration	10360106	symptom_255	10360106	0.020076	2.687672165920958	not_mentioned		not_mentioned	correct	ok	not_mentioned	released	unavailable
Opus 5.5	imcs21	calibration	10360106	symptom_256	10360106	0.020076	2.687672165920958	not_mentioned		not_mentioned	correct	ok	not_mentioned	released	unavailable
Opus 5.5	imcs21	calibration	10360106	symptom_257	10360106	0.020076	2.687672165920958	not_mentioned		not_mentioned	correct	ok	not_mentioned	released	unavailable
Opus 5.5	imcs21	calibration	10360106	symptom_258	10360106	0.020076	2.687672165920958	not_mentioned		not_mentioned	correct	ok	not_mentioned	released	unavailable
Opus 5.5	imcs21	calibration	10360106	symptom_259	10360106	0.020076	2.687672165920958	not_mentioned		not_mentioned	correct	ok	not_mentioned	released	unavailable
Opus 5.5	imcs21	calibration	10360106	symptom_260	10360106	0.020076	2.687672165920958	not_mentioned		not_mentioned	correct	ok	not_mentioned	released	unavailable
Opus 5.5	imcs21	calibration	10360106	symptom_261	10360106	0.020076	2.687672165920958	not_mentioned		not_mentioned	correct	ok	not_mentioned	released	unavailable
Opus 5.5	imcs21	calibration	10360106	symptom_262	10360106	0.020076	2.687672165920958	not_mentioned		not_mentioned	correct	ok	not_mentioned	released	unavailable
Opus 5.5	imcs21	calibration	10360106	symptom_263	10360106	0.020076	2.687672165920958	not_mentioned		not_mentioned	correct	ok	not_mentioned	released	unavailable
Opus 5.5	imcs21	calibration	10360106	symptom_264	10360106	0.020076	2.687672165920958	not_mentioned		not_mentioned	correct	ok	not_mentioned	released	unavailable
Opus 5.5	imcs21	calibration	10360106	symptom_265	10360106	0.020076	2.687672165920958	not_mentioned		not_mentioned	correct	ok	not_mentioned	released	unavailable
Opus 5.5	imcs21	calibration	10360106	symptom_266	10360106	0.020076	2.687672165920958	not_mentioned		not_mentioned	correct	ok	not_mentioned	released	unavailable
Opus 5.5	imcs21	calibration	10360106	symptom_267	10360106	0.020076	2.687672165920958	not_mentioned		not_mentioned	correct	ok	not_mentioned	released	unavailable
Opus 5.5	imcs21	calibration	10360106	symptom_268	10360106	0.020076	2.687672165920958	not_mentioned		not_mentioned	correct	ok	not_mentioned	released	unavailable
Opus 5.5	imcs21	calibration	10360106	symptom_269	10360106	0.020076	2.687672165920958	not_mentioned		not_mentioned	correct	ok	not_mentioned	released	unavailable
Opus 5.5	imcs21	calibration	10360106	symptom_270	10360106	0.020076	2.687672165920958	not_mentioned		not_mentioned	correct	ok	not_mentioned	released	unavailable
Opus 5.5	imcs21	calibration	10360106	symptom_271	10360106	0.020076	2.687672165920958	not_mentioned		not_mentioned	correct	ok	not_mentioned	released	unavailable
Opus 5.5	imcs21	calibration	10360106	symptom_272	10360106	0.020076	2.687672165920958	not_mentioned		not_mentioned	correct	ok	not_mentioned	released	unavailable
Opus 5.5	imcs21	calibration	10360106	symptom_273	10360106	0.020076	2.687672165920958	not_mentioned		not_mentioned	correct	ok	not_mentioned	released	unavailable
Opus 5.5	imcs21	calibration	10360106	symptom_274	10360106	0.020076	2.687672165920958	not_mentioned		not_mentioned	correct	ok	not_mentioned	released	unavailable
Opus 5.5	imcs21	calibration	10360106	symptom_275	10360106	0.020076	2.687672165920958	not_mentioned		not_mentioned	correct	ok	not_mentioned	released	unavailable
Opus 5.5	imcs21	calibration	10360106	symptom_276	10360106	0.020076	2.687672165920958	not_mentioned		not_mentioned	correct	ok	not_mentioned	released	unavailable
Opus 5.5	imcs21	calibration	10360106	symptom_277	10360106	0.020076	2.687672165920958	not_mentioned		not_mentioned	correct	ok	not_mentioned	released	unavailable
Opus 5.5	imcs21	calibration	10360106	symptom_278	10360106	0.020076	2.687672165920958	not_mentioned		not_mentioned	correct	ok	not_mentioned	released	unavailable
Opus 5.5	imcs21	calibration	10360106	symptom_279	10360106	0.020076	2.687672165920958	not_mentioned		not_mentioned	correct	ok	not_mentioned	released	unavailable
Opus 5.5	imcs21	calibration	10360106	symptom_280	10360106	0.020076	2.687672165920958	not_mentioned		not_mentioned	correct	ok	not_mentioned	released	unavailable
Opus 5.5	imcs21	calibration	10360106	symptom_281	10360106	0.020076	2.687672165920958	not_mentioned		not_mentioned	correct	ok	not_mentioned	released	unavailable
Opus 5.5	imcs21	calibration	10360106	symptom_282	10360106	0.020076	2.687672165920958	not_mentioned		not_mentioned	correct	ok	not_mentioned	released	unavailable
Opus 5.5	imcs21	calibration	10360106	symptom_283	10360106	0.020076	2.687672165920958	not_mentioned		not_mentioned	correct	ok	not_mentioned	released	unavailable
Opus 5.5	imcs21	calibration	10360106	symptom_284	10360106	0.020076	2.687672165920958	not_mentioned		not_mentioned	correct	ok	not_mentioned	released	unavailable
Opus 5.5	imcs21	calibration	10360106	symptom_285	10360106	0.020076	2.687672165920958	not_mentioned		not_mentioned	correct	ok	not_mentioned	released	unavailable
Opus 5.5	imcs21	calibration	10360106	symptom_286	10360106	0.020076	2.687672165920958	not_mentioned		not_mentioned	correct	ok	not_mentioned	released	unavailable
Opus 5.5	imcs21	calibration	10360106	symptom_287	10360106	0.020076	2.687672165920958	not_mentioned		not_mentioned	correct	ok	not_mentioned	released	unavailable
Opus 5.5	imcs21	calibration	10360106	symptom_288	10360106	0.020076	2.687672165920958	not_mentioned		not_mentioned	correct	ok	not_mentioned	released	unavailable
Opus 5.5	imcs21	calibration	10360106	symptom_289	10360106	0.020076	2.687672165920958	not_mentioned		not_mentioned	correct	ok	not_mentioned	released	unavailable
Opus 5.5	imcs21	calibration	10360106	symptom_290	10360106	0.020076	2.687672165920958	not_mentioned		not_mentioned	correct	ok	not_mentioned	released	unavailable
Opus 5.5	imcs21	calibration	10360106	symptom_291	10360106	0.020076	2.687672165920958	not_mentioned		not_mentioned	correct	ok	not_mentioned	released	unavailable
Opus 5.5	imcs21	calibration	10360106	symptom_292	10360106	0.020076	2.687672165920958	not_mentioned		not_mentioned	correct	ok	not_mentioned	released	unavailable
Opus 5.5	imcs21	calibration	10360106	symptom_293	10360106	0.020076	2.687672165920958	not_mentioned		not_mentioned	correct	ok	not_mentioned	released	unavailable
Opus 5.5	imcs21	calibration	10360106	symptom_294	10360106	0.020076	2.687672165920958	not_mentioned		not_mentioned	correct	ok	not_mentioned	released	unavailable
Opus 5.5	imcs21	calibration	10360106	symptom_295	10360106	0.020076	2.687672165920958	not_mentioned		not_mentioned	correct	ok	not_mentioned	released	unavailable
Opus 5.5	imcs21	calibration	10360106	symptom_296	10360106	0.020076	2.687672165920958	not_mentioned		not_mentioned	correct	ok	not_mentioned	released	unavailable
Opus 5.5	imcs21	calibration	10360106	symptom_297	10360106	0.020076	2.687672165920958	not_mentioned		not_mentioned	correct	ok	not_mentioned	released	unavailable
Opus 5.5	imcs21	calibration	10360106	symptom_298	10360106	0.020076	2.687672165920958	not_mentioned		not_mentioned	correct	ok	not_mentioned	released	unavailable
Opus 5.5	imcs21	calibration	10360106	symptom_299	10360106	0.020076	2.687672165920958	not_mentioned		not_mentioned	correct	ok	not_mentioned	released	unavailable
Opus 5.5	imcs21	calibration	10360106	symptom_300	10360106	0.020076	2.687672165920958	not_mentioned		not_mentioned	correct	ok	not_mentioned	released	unavailable
Opus 5.5	imcs21	calibration	10360106	symptom_301	10360106	0.020076	2.687672165920958	not_mentioned		not_mentioned	correct	ok	not_mentioned	released	unavailable
Opus 5.5	imcs21	calibration	10360106	symptom_302	10360106	0.020076	2.687672165920958	not_mentioned		not_mentioned	correct	ok	not_mentioned	released	unavailable
Opus 5.5	imcs21	calibration	10360106	symptom_303	10360106	0.020076	2.687672165920958	not_mentioned		not_mentioned	correct	ok	not_mentioned	released	unavailable
Opus 5.5	imcs21	calibration	10360106	symptom_304	10360106	0.020076	2.687672165920958	not_mentioned		not_mentioned	correct	ok	not_mentioned	released	unavailable
Opus 5.5	imcs21	calibration	10360106	symptom_305	10360106	0.020076	2.687672165920958	not_mentioned		not_mentioned	correct	ok	not_mentioned	released	unavailable
Opus 5.5	imcs21	calibration	10360106	symptom_306	10360106	0.020076	2.687672165920958	not_mentioned		not_mentioned	correct	ok	not_mentioned	released	unavailable
Opus 5.5	imcs21	calibration	10360106	symptom_307	10360106	0.020076	2.687672165920958	not_mentioned		not_mentioned	correct	ok	not_mentioned	released	unavailable
Opus 5.5	imcs21	calibration	10360106	symptom_308	10360106	0.020076	2.687672165920958	not_mentioned		not_mentioned	correct	ok	not_mentioned	released	unavailable
Opus 5.5	imcs21	calibration	10360106	symptom_309	10360106	0.020076	2.687672165920958	not_mentioned		not_mentioned	correct	ok	not_mentioned	released	unavailable
Opus 5.5	imcs21	calibration	10360106	symptom_310	10360106	0.020076	2.687672165920958	not_mentioned		not_mentioned	correct	ok	not_mentioned	released	unavailable
Opus 5.5	imcs21	calibration	10360106	symptom_311	10360106	0.020076	2.687672165920958	not_mentioned		not_mentioned	correct	ok	not_mentioned	released	unavailable
Opus 5.5	imcs21	calibration	10360106	symptom_312	10360106	0.020076	2.687672165920958	not_mentioned		not_mentioned	correct	ok	not_mentioned	released	unavailable
Opus 5.5	imcs21	calibration	10360106	symptom_313	10360106	0.020076	2.687672165920958	not_mentioned		not_mentioned	correct	ok	not_mentioned	released	unavailable
Opus 5.5	imcs21	calibration	10360106	symptom_314	10360106	0.020076	2.687672165920958	not_mentioned		not_mentioned	correct	ok	not_mentioned	released	unavailable
Opus 5.5	imcs21	calibration	10360106	symptom_315	10360106	0.020076	2.687672165920958	not_mentioned		not_mentioned	correct	ok	not_mentioned	released	unavailable
Opus 5.5	imcs21	calibration	10360106	symptom_316	10360106	0.020076	2.687672165920958	not_mentioned		not_mentioned	correct	ok	not_mentioned	released	unavailable
Opus 5.5	imcs21	calibration	10360106	symptom_317	10360106	0.020076	2.687672165920958	not_mentioned		not_mentioned	correct	ok	not_mentioned	released	unavailable
Opus 5.5	imcs21	calibration	10360106	symptom_318	10360106	0.020076	2.687672165920958	not_mentioned		not_mentioned	correct	ok	not_mentioned	released	unavailable
Opus 5.5	imcs21	calibration	10360106	symptom_319	10360106	0.020076	2.687672165920958	not_mentioned		not_mentioned	correct	ok	not_mentioned	released	unavailable
Opus 5.5	imcs21	calibration	10360106	symptom_320	10360106	0.020076	2.687672165920958	not_mentioned		not_mentioned	correct	ok	not_mentioned	released	unavailable
Opus 5.5	imcs21	calibration	10360106	symptom_321	10360106	0.020076	2.687672165920958	not_mentioned		not_mentioned	correct	ok	not_mentioned	released	unavailable
Opus 5.5	imcs21	calibration	10360106	symptom_322	10360106	0.020076	2.687672165920958	not_mentioned		not_mentioned	correct	ok	not_mentioned	released	unavailable
Opus 5.5	imcs21	calibration	10360106	symptom_323	10360106	0.020076	2.687672165920958	not_mentioned		not_mentioned	correct	ok	not_mentioned	released	unavailable
Opus 5.5	imcs21	calibration	10360106	symptom_324	10360106	0.020076	2.687672165920958	not_mentioned		not_mentioned	correct	ok	not_mentioned	released	unavailable
Opus 5.5	imcs21	calibration	10360106	symptom_325	10360106	0.020076	2.687672165920958	not_mentioned		not_mentioned	correct	ok	not_mentioned	released	unavailable
Opus 5.5	imcs21	calibration	10360106	symptom_326	10360106	0.020076	2.687672165920958	not_mentioned		not_mentioned	correct	ok	not_mentioned	released	unavailable
Opus 5.5	imcs21	calibration	10360106	symptom_327	10360106	0.020076	2.687672165920958	not_mentioned		not_mentioned	correct	ok	not_mentioned	released	unavailable
Opus 5.5	imcs21	calibration	10360106	symptom_328	10360106	0.020076	2.687672165920958	not_mentioned		not_mentioned	correct	ok	not_mentioned	released	unavailable
Opus 5.5	imcs21	calibration	10360106	symptom_329	10360106	0.020076	2.687672165920958	not_mentioned		not_mentioned	correct	ok	not_mentioned	released	unavailable
Opus 5.5	imcs21	calibration	10360106	symptom_330	10360106	0.020076	2.687672165920958	not_mentioned		not_mentioned	correct	ok	not_mentioned	released	unavailable
Opus 5.5	imcs21	calibration	10361156	symptom_000	10361156	0.015224	1.673922459129244	not_mentioned		not_mentioned	correct	ok	not_mentioned	released	unavailable
Opus 5.5	imcs21	calibration	10361156	symptom_001	10361156	0.015224	1.673922459129244	not_mentioned		not_mentioned	correct	ok	not_mentioned	released	unavailable
Opus 5.5	imcs21	calibration	10361156	symptom_002	10361156	0.015224	1.673922459129244	not_mentioned		not_mentioned	correct	ok	not_mentioned	released	unavailable
Opus 5.5	imcs21	calibration	10361156	symptom_003	10361156	0.015224	1.673922459129244	not_mentioned		not_mentioned	correct	ok	not_mentioned	released	unavailable
Opus 5.5	imcs21	calibration	10361156	symptom_004	10361156	0.015224	1.673922459129244	not_mentioned		not_mentioned	correct	ok	not_mentioned	released	unavailable
Opus 5.5	imcs21	calibration	10361156	symptom_005	10361156	0.015224	1.673922459129244	not_mentioned		not_mentioned	correct	ok	not_mentioned	released	unavailable
Opus 5.5	imcs21	calibration	10361156	symptom_006	10361156	0.015224	1.673922459129244	not_mentioned		not_mentioned	correct	ok	not_mentioned	released	unavailable
Opus 5.5	imcs21	calibration	10361156	symptom_007	10361156	0.015224	1.673922459129244	not_mentioned		not_mentioned	correct	ok	not_mentioned	released	unavailable
Opus 5.5	imcs21	calibration	10361156	symptom_008	10361156	0.015224	1.673922459129244	not_mentioned		not_mentioned	correct	ok	not_mentioned	released	unavailable
Opus 5.5	imcs21	calibration	10361156	symptom_009	10361156	0.015224	1.673922459129244	not_mentioned		not_mentioned	correct	ok	not_mentioned	released	unavailable
Opus 5.5	imcs21	calibration	10361156	symptom_010	10361156	0.015224	1.673922459129244	uncertain	0.8	positive	incorrect	ok	positive	released	reported_percentage
Opus 5.5	imcs21	calibration	10361156	symptom_011	10361156	0.015224	1.673922459129244	not_mentioned		not_mentioned	correct	ok	not_mentioned	released	unavailable
Opus 5.5	imcs21	calibration	10361156	symptom_012	10361156	0.015224	1.673922459129244	not_mentioned		not_mentioned	correct	ok	not_mentioned	released	unavailable
Opus 5.5	imcs21	calibration	10361156	symptom_013	10361156	0.015224	1.673922459129244	not_mentioned		not_mentioned	correct	ok	not_mentioned	released	unavailable
Opus 5.5	imcs21	calibration	10361156	symptom_014	10361156	0.015224	1.673922459129244	not_mentioned		not_mentioned	correct	ok	not_mentioned	released	unavailable
Opus 5.5	imcs21	calibration	10361156	symptom_015	10361156	0.015224	1.673922459129244	not_mentioned		not_mentioned	correct	ok	not_mentioned	released	unavailable
Opus 5.5	imcs21	calibration	10361156	symptom_016	10361156	0.015224	1.673922459129244	not_mentioned		not_mentioned	correct	ok	not_mentioned	released	unavailable
Opus 5.5	imcs21	calibration	10361156	symptom_017	10361156	0.015224	1.673922459129244	not_mentioned		not_mentioned	correct	ok	not_mentioned	released	unavailable
Opus 5.5	imcs21	calibration	10361156	symptom_018	10361156	0.015224	1.673922459129244	not_mentioned		not_mentioned	correct	ok	not_mentioned	released	unavailable
Opus 5.5	imcs21	calibration	10361156	symptom_019	10361156	0.015224	1.673922459129244	not_mentioned		not_mentioned	correct	ok	not_mentioned	released	unavailable
Opus 5.5	imcs21	calibration	10361156	symptom_020	10361156	0.015224	1.673922459129244	positive	0.85	positive	correct	ok	positive	released	reported_percentage
Opus 5.5	imcs21	calibration	10361156	symptom_021	10361156	0.015224	1.673922459129244	not_mentioned		not_mentioned	correct	ok	not_mentioned	released	unavailable
Opus 5.5	imcs21	calibration	10361156	symptom_022	10361156	0.015224	1.673922459129244	not_mentioned		not_mentioned	correct	ok	not_mentioned	released	unavailable
Opus 5.5	imcs21	calibration	10361156	symptom_023	10361156	0.015224	1.673922459129244	negative	0.65	positive	incorrect	ok	positive	released	reported_percentage
Opus 5.5	imcs21	calibration	10361156	symptom_024	10361156	0.015224	1.673922459129244	not_mentioned		not_mentioned	correct	ok	not_mentioned	released	unavailable
Opus 5.5	imcs21	calibration	10361156	symptom_025	10361156	0.015224	1.673922459129244	not_mentioned		not_mentioned	correct	ok	not_mentioned	released	unavailable
Opus 5.5	imcs21	calibration	10361156	symptom_026	10361156	0.015224	1.673922459129244	not_mentioned		not_mentioned	correct	ok	not_mentioned	released	unavailable
Opus 5.5	imcs21	calibration	10361156	symptom_027	10361156	0.015224	1.673922459129244	not_mentioned		not_mentioned	correct	ok	not_mentioned	released	unavailable
Opus 5.5	imcs21	calibration	10361156	symptom_028	10361156	0.015224	1.673922459129244	not_mentioned		not_mentioned	correct	ok	not_mentioned	released	unavailable
Opus 5.5	imcs21	calibration	10361156	symptom_029	10361156	0.015224	1.673922459129244	not_mentioned		not_mentioned	correct	ok	not_mentioned	released	unavailable
Opus 5.5	imcs21	calibration	10361156	symptom_030	10361156	0.015224	1.673922459129244	not_mentioned		not_mentioned	correct	ok	not_mentioned	released	unavailable
Opus 5.5	imcs21	calibration	10361156	symptom_031	10361156	0.015224	1.673922459129244	not_mentioned		not_mentioned	correct	ok	not_mentioned	released	unavailable
Opus 5.5	imcs21	calibration	10361156	symptom_032	10361156	0.015224	1.673922459129244	not_mentioned		not_mentioned	correct	ok	not_mentioned	released	unavailable
Opus 5.5	imcs21	calibration	10361156	symptom_033	10361156	0.015224	1.673922459129244	not_mentioned		not_mentioned	correct	ok	not_mentioned	released	unavailable
Opus 5.5	imcs21	calibration	10361156	symptom_034	10361156	0.015224	1.673922459129244	not_mentioned		not_mentioned	correct	ok	not_mentioned	released	unavailable
Opus 5.5	imcs21	calibration	10361156	symptom_035	10361156	0.015224	1.673922459129244	not_mentioned		not_mentioned	correct	ok	not_mentioned	released	unavailable
Opus 5.5	imcs21	calibration	10361156	symptom_036	10361156	0.015224	1.673922459129244	not_mentioned		not_mentioned	correct	ok	not_mentioned	released	unavailable
Opus 5.5	imcs21	calibration	10361156	symptom_037	10361156	0.015224	1.673922459129244	not_mentioned		not_mentioned	correct	ok	not_mentioned	released	unavailable
Opus 5.5	imcs21	calibration	10361156	symptom_038	10361156	0.015224	1.673922459129244	not_mentioned		not_mentioned	correct	ok	not_mentioned	released	unavailable
Opus 5.5	imcs21	calibration	10361156	symptom_039	10361156	0.015224	1.673922459129244	not_mentioned		not_mentioned	correct	ok	not_mentioned	released	unavailable
Opus 5.5	imcs21	calibration	10361156	symptom_040	10361156	0.015224	1.673922459129244	not_mentioned		not_mentioned	correct	ok	not_mentioned	released	unavailable
Opus 5.5	imcs21	calibration	10361156	symptom_041	10361156	0.015224	1.673922459129244	not_mentioned		not_mentioned	correct	ok	not_mentioned	released	unavailable
Opus 5.5	imcs21	calibration	10361156	symptom_042	10361156	0.015224	1.673922459129244	not_mentioned		not_mentioned	correct	ok	not_mentioned	released	unavailable
Opus 5.5	imcs21	calibration	10361156	symptom_043	10361156	0.015224	1.673922459129244	not_mentioned		not_mentioned	correct	ok	not_mentioned	released	unavailable
Opus 5.5	imcs21	calibration	10361156	symptom_044	10361156	0.015224	1.673922459129244	not_mentioned		not_mentioned	correct	ok	not_mentioned	released	unavailable
Opus 5.5	imcs21	calibration	10361156	symptom_045	10361156	0.015224	1.673922459129244	not_mentioned		not_mentioned	correct	ok	not_mentioned	released	unavailable
Opus 5.5	imcs21	calibration	10361156	symptom_046	10361156	0.015224	1.673922459129244	not_mentioned		not_mentioned	correct	ok	not_mentioned	released	unavailable
Opus 5.5	imcs21	calibration	10361156	symptom_047	10361156	0.015224	1.673922459129244	not_mentioned		not_mentioned	correct	ok	not_mentioned	released	unavailable
Opus 5.5	imcs21	calibration	10361156	symptom_048	10361156	0.015224	1.673922459129244	not_mentioned		not_mentioned	correct	ok	not_mentioned	released	unavailable
Opus 5.5	imcs21	calibration	10361156	symptom_049	10361156	0.015224	1.673922459129244	not_mentioned		not_mentioned	correct	ok	not_mentioned	released	unavailable
Opus 5.5	imcs21	calibration	10361156	symptom_050	10361156	0.015224	1.673922459129244	not_mentioned		not_mentioned	correct	ok	not_mentioned	released	unavailable
Opus 5.5	imcs21	calibration	10361156	symptom_051	10361156	0.015224	1.673922459129244	not_mentioned		not_mentioned	correct	ok	not_mentioned	released	unavailable
Opus 5.5	imcs21	calibration	10361156	symptom_052	10361156	0.015224	1.673922459129244	not_mentioned		not_mentioned	correct	ok	not_mentioned	released	unavailable
Opus 5.5	imcs21	calibration	10361156	symptom_053	10361156	0.015224	1.673922459129244	not_mentioned		not_mentioned	correct	ok	not_mentioned	released	unavailable
Opus 5.5	imcs21	calibration	10361156	symptom_054	10361156	0.015224	1.673922459129244	not_mentioned		not_mentioned	correct	ok	not_mentioned	released	unavailable
Opus 5.5	imcs21	calibration	10361156	symptom_055	10361156	0.015224	1.673922459129244	not_mentioned		not_mentioned	correct	ok	not_mentioned	released	unavailable
Opus 5.5	imcs21	calibration	10361156	symptom_056	10361156	0.015224	1.673922459129244	not_mentioned		not_mentioned	correct	ok	not_mentioned	released	unavailable
Opus 5.5	imcs21	calibration	10361156	symptom_057	10361156	0.015224	1.673922459129244	not_mentioned		not_mentioned	correct	ok	not_mentioned	released	unavailable
Opus 5.5	imcs21	calibration	10361156	symptom_058	10361156	0.015224	1.673922459129244	not_mentioned		not_mentioned	correct	ok	not_mentioned	released	unavailable
Opus 5.5	imcs21	calibration	10361156	symptom_059	10361156	0.015224	1.673922459129244	not_mentioned		not_mentioned	correct	ok	not_mentioned	released	unavailable
Opus 5.5	imcs21	calibration	10361156	symptom_060	10361156	0.015224	1.673922459129244	not_mentioned		not_mentioned	correct	ok	not_mentioned	released	unavailable
Opus 5.5	imcs21	calibration	10361156	symptom_061	10361156	0.015224	1.673922459129244	not_mentioned		not_mentioned	correct	ok	not_mentioned	released	unavailable
Opus 5.5	imcs21	calibration	10361156	symptom_062	10361156	0.015224	1.673922459129244	not_mentioned		not_mentioned	correct	ok	not_mentioned	released	unavailable
Opus 5.5	imcs21	calibration	10361156	symptom_063	10361156	0.015224	1.673922459129244	not_mentioned		not_mentioned	correct	ok	not_mentioned	released	unavailable
Opus 5.5	imcs21	calibration	10361156	symptom_064	10361156	0.015224	1.673922459129244	not_mentioned		not_mentioned	correct	ok	not_mentioned	released	unavailable
Opus 5.5	imcs21	calibration	10361156	symptom_065	10361156	0.015224	1.673922459129244	not_mentioned		not_mentioned	correct	ok	not_mentioned	released	unavailable
Opus 5.5	imcs21	calibration	10361156	symptom_066	10361156	0.015224	1.673922459129244	not_mentioned		not_mentioned	correct	ok	not_mentioned	released	unavailable
Opus 5.5	imcs21	calibration	10361156	symptom_067	10361156	0.015224	1.673922459129244	not_mentioned		not_mentioned	correct	ok	not_mentioned	released	unavailable
Opus 5.5	imcs21	calibration	10361156	symptom_068	10361156	0.015224	1.673922459129244	not_mentioned		not_mentioned	correct	ok	not_mentioned	released	unavailable
Opus 5.5	imcs21	calibration	10361156	symptom_069	10361156	0.015224	1.673922459129244	not_mentioned		not_mentioned	correct	ok	not_mentioned	released	unavailable
Opus 5.5	imcs21	calibration	10361156	symptom_070	10361156	0.015224	1.673922459129244	not_mentioned		not_mentioned	correct	ok	not_mentioned	released	unavailable
Opus 5.5	imcs21	calibration	10361156	symptom_071	10361156	0.015224	1.673922459129244	not_mentioned		not_mentioned	correct	ok	not_mentioned	released	unavailable
Opus 5.5	imcs21	calibration	10361156	symptom_072	10361156	0.015224	1.673922459129244	not_mentioned		not_mentioned	correct	ok	not_mentioned	released	unavailable
Opus 5.5	imcs21	calibration	10361156	symptom_073	10361156	0.015224	1.673922459129244	not_mentioned		not_mentioned	correct	ok	not_mentioned	released	unavailable
Opus 5.5	imcs21	calibration	10361156	symptom_074	10361156	0.015224	1.673922459129244	not_mentioned		not_mentioned	correct	ok	not_mentioned	released	unavailable
Opus 5.5	imcs21	calibration	10361156	symptom_075	10361156	0.015224	1.673922459129244	not_mentioned		not_mentioned	correct	ok	not_mentioned	released	unavailable
Opus 5.5	imcs21	calibration	10361156	symptom_076	10361156	0.015224	1.673922459129244	not_mentioned		not_mentioned	correct	ok	not_mentioned	released	unavailable
Opus 5.5	imcs21	calibration	10361156	symptom_077	10361156	0.015224	1.673922459129244	not_mentioned		not_mentioned	correct	ok	not_mentioned	released	unavailable
Opus 5.5	imcs21	calibration	10361156	symptom_078	10361156	0.015224	1.673922459129244	not_mentioned		not_mentioned	correct	ok	not_mentioned	released	unavailable
Opus 5.5	imcs21	calibration	10361156	symptom_079	10361156	0.015224	1.673922459129244	not_mentioned		not_mentioned	correct	ok	not_mentioned	released	unavailable
Opus 5.5	imcs21	calibration	10361156	symptom_080	10361156	0.015224	1.673922459129244	not_mentioned		not_mentioned	correct	ok	not_mentioned	released	unavailable
Opus 5.5	imcs21	calibration	10361156	symptom_081	10361156	0.015224	1.673922459129244	not_mentioned		not_mentioned	correct	ok	not_mentioned	released	unavailable
Opus 5.5	imcs21	calibration	10361156	symptom_082	10361156	0.015224	1.673922459129244	not_mentioned		not_mentioned	correct	ok	not_mentioned	released	unavailable
Opus 5.5	imcs21	calibration	10361156	symptom_083	10361156	0.015224	1.673922459129244	not_mentioned		not_mentioned	correct	ok	not_mentioned	released	unavailable
Opus 5.5	imcs21	calibration	10361156	symptom_084	10361156	0.015224	1.673922459129244	not_mentioned		not_mentioned	correct	ok	not_mentioned	released	unavailable
Opus 5.5	imcs21	calibration	10361156	symptom_085	10361156	0.015224	1.673922459129244	not_mentioned		not_mentioned	correct	ok	not_mentioned	released	unavailable
Opus 5.5	imcs21	calibration	10361156	symptom_086	10361156	0.015224	1.673922459129244	not_mentioned		not_mentioned	correct	ok	not_mentioned	released	unavailable
Opus 5.5	imcs21	calibration	10361156	symptom_087	10361156	0.015224	1.673922459129244	not_mentioned		not_mentioned	correct	ok	not_mentioned	released	unavailable
Opus 5.5	imcs21	calibration	10361156	symptom_088	10361156	0.015224	1.673922459129244	not_mentioned		not_mentioned	correct	ok	not_mentioned	released	unavailable
Opus 5.5	imcs21	calibration	10361156	symptom_089	10361156	0.015224	1.673922459129244	not_mentioned		not_mentioned	correct	ok	not_mentioned	released	unavailable
Opus 5.5	imcs21	calibration	10361156	symptom_090	10361156	0.015224	1.673922459129244	not_mentioned		not_mentioned	correct	ok	not_mentioned	released	unavailable
Opus 5.5	imcs21	calibration	10361156	symptom_091	10361156	0.015224	1.673922459129244	not_mentioned		not_mentioned	correct	ok	not_mentioned	released	unavailable
Opus 5.5	imcs21	calibration	10361156	symptom_092	10361156	0.015224	1.673922459129244	not_mentioned		not_mentioned	correct	ok	not_mentioned	released	unavailable
Opus 5.5	imcs21	calibration	10361156	symptom_093	10361156	0.015224	1.673922459129244	not_mentioned		not_mentioned	correct	ok	not_mentioned	released	unavailable
Opus 5.5	imcs21	calibration	10361156	symptom_094	10361156	0.015224	1.673922459129244	not_mentioned		not_mentioned	correct	ok	not_mentioned	released	unavailable
Opus 5.5	imcs21	calibration	10361156	symptom_095	10361156	0.015224	1.673922459129244	not_mentioned		not_mentioned	correct	ok	not_mentioned	released	unavailable
Opus 5.5	imcs21	calibration	10361156	symptom_096	10361156	0.015224	1.673922459129244	not_mentioned		not_mentioned	correct	ok	not_mentioned	released	unavailable
Opus 5.5	imcs21	calibration	10361156	symptom_097	10361156	0.015224	1.673922459129244	not_mentioned		not_mentioned	correct	ok	not_mentioned	released	unavailable
Opus 5.5	imcs21	calibration	10361156	symptom_098	10361156	0.015224	1.673922459129244	not_mentioned		not_mentioned	correct	ok	not_mentioned	released	unavailable
Opus 5.5	imcs21	calibration	10361156	symptom_099	10361156	0.015224	1.673922459129244	not_mentioned		not_mentioned	correct	ok	not_mentioned	released	unavailable
Opus 5.5	imcs21	calibration	10361156	symptom_100	10361156	0.015224	1.673922459129244	not_mentioned		not_mentioned	correct	ok	not_mentioned	released	unavailable
Opus 5.5	imcs21	calibration	10361156	symptom_101	10361156	0.015224	1.673922459129244	not_mentioned		not_mentioned	correct	ok	not_mentioned	released	unavailable
Opus 5.5	imcs21	calibration	10361156	symptom_102	10361156	0.015224	1.673922459129244	not_mentioned		not_mentioned	correct	ok	not_mentioned	released	unavailable
Opus 5.5	imcs21	calibration	10361156	symptom_103	10361156	0.015224	1.673922459129244	not_mentioned		not_mentioned	correct	ok	not_mentioned	released	unavailable
Opus 5.5	imcs21	calibration	10361156	symptom_104	10361156	0.015224	1.673922459129244	not_mentioned		not_mentioned	correct	ok	not_mentioned	released	unavailable
Opus 5.5	imcs21	calibration	10361156	symptom_105	10361156	0.015224	1.673922459129244	not_mentioned		not_mentioned	correct	ok	not_mentioned	released	unavailable
Opus 5.5	imcs21	calibration	10361156	symptom_106	10361156	0.015224	1.673922459129244	not_mentioned		not_mentioned	correct	ok	not_mentioned	released	unavailable
Opus 5.5	imcs21	calibration	10361156	symptom_107	10361156	0.015224	1.673922459129244	not_mentioned		not_mentioned	correct	ok	not_mentioned	released	unavailable
Opus 5.5	imcs21	calibration	10361156	symptom_108	10361156	0.015224	1.673922459129244	not_mentioned		not_mentioned	correct	ok	not_mentioned	released	unavailable
Opus 5.5	imcs21	calibration	10361156	symptom_109	10361156	0.015224	1.673922459129244	not_mentioned		not_mentioned	correct	ok	not_mentioned	released	unavailable
Opus 5.5	imcs21	calibration	10361156	symptom_110	10361156	0.015224	1.673922459129244	not_mentioned		not_mentioned	correct	ok	not_mentioned	released	unavailable
Opus 5.5	imcs21	calibration	10361156	symptom_111	10361156	0.015224	1.673922459129244	not_mentioned		not_mentioned	correct	ok	not_mentioned	released	unavailable
Opus 5.5	imcs21	calibration	10361156	symptom_112	10361156	0.015224	1.673922459129244	not_mentioned		not_mentioned	correct	ok	not_mentioned	released	unavailable
Opus 5.5	imcs21	calibration	10361156	symptom_113	10361156	0.015224	1.673922459129244	not_mentioned		not_mentioned	correct	ok	not_mentioned	released	unavailable
Opus 5.5	imcs21	calibration	10361156	symptom_114	10361156	0.015224	1.673922459129244	not_mentioned		not_mentioned	correct	ok	not_mentioned	released	unavailable
Opus 5.5	imcs21	calibration	10361156	symptom_115	10361156	0.015224	1.673922459129244	not_mentioned		not_mentioned	correct	ok	not_mentioned	released	unavailable
Opus 5.5	imcs21	calibration	10361156	symptom_116	10361156	0.015224	1.673922459129244	not_mentioned		not_mentioned	correct	ok	not_mentioned	released	unavailable
Opus 5.5	imcs21	calibration	10361156	symptom_117	10361156	0.015224	1.673922459129244	not_mentioned		not_mentioned	correct	ok	not_mentioned	released	unavailable
Opus 5.5	imcs21	calibration	10361156	symptom_118	10361156	0.015224	1.673922459129244	not_mentioned		not_mentioned	correct	ok	not_mentioned	released	unavailable
Opus 5.5	imcs21	calibration	10361156	symptom_119	10361156	0.015224	1.673922459129244	not_mentioned		not_mentioned	correct	ok	not_mentioned	released	unavailable
Opus 5.5	imcs21	calibration	10361156	symptom_120	10361156	0.015224	1.673922459129244	not_mentioned		not_mentioned	correct	ok	not_mentioned	released	unavailable
Opus 5.5	imcs21	calibration	10361156	symptom_121	10361156	0.015224	1.673922459129244	not_mentioned		not_mentioned	correct	ok	not_mentioned	released	unavailable
Opus 5.5	imcs21	calibration	10361156	symptom_122	10361156	0.015224	1.673922459129244	not_mentioned		not_mentioned	correct	ok	not_mentioned	released	unavailable
Opus 5.5	imcs21	calibration	10361156	symptom_123	10361156	0.015224	1.673922459129244	not_mentioned		not_mentioned	correct	ok	not_mentioned	released	unavailable
Opus 5.5	imcs21	calibration	10361156	symptom_124	10361156	0.015224	1.673922459129244	negative	0.7	not_mentioned	incorrect	ok	not_mentioned	released	reported_percentage
Opus 5.5	imcs21	calibration	10361156	symptom_125	10361156	0.015224	1.673922459129244	not_mentioned		not_mentioned	correct	ok	not_mentioned	released	unavailable
Opus 5.5	imcs21	calibration	10361156	symptom_126	10361156	0.015224	1.673922459129244	not_mentioned		not_mentioned	correct	ok	not_mentioned	released	unavailable
Opus 5.5	imcs21	calibration	10361156	symptom_127	10361156	0.015224	1.673922459129244	not_mentioned		not_mentioned	correct	ok	not_mentioned	released	unavailable
Opus 5.5	imcs21	calibration	10361156	symptom_128	10361156	0.015224	1.673922459129244	not_mentioned		not_mentioned	correct	ok	not_mentioned	released	unavailable
Opus 5.5	imcs21	calibration	10361156	symptom_129	10361156	0.015224	1.673922459129244	not_mentioned		not_mentioned	correct	ok	not_mentioned	released	unavailable
Opus 5.5	imcs21	calibration	10361156	symptom_130	10361156	0.015224	1.673922459129244	not_mentioned		not_mentioned	correct	ok	not_mentioned	released	unavailable
Opus 5.5	imcs21	calibration	10361156	symptom_131	10361156	0.015224	1.673922459129244	not_mentioned		not_mentioned	correct	ok	not_mentioned	released	unavailable
Opus 5.5	imcs21	calibration	10361156	symptom_132	10361156	0.015224	1.673922459129244	not_mentioned		not_mentioned	correct	ok	not_mentioned	released	unavailable
Opus 5.5	imcs21	calibration	10361156	symptom_133	10361156	0.015224	1.673922459129244	not_mentioned		not_mentioned	correct	ok	not_mentioned	released	unavailable
Opus 5.5	imcs21	calibration	10361156	symptom_134	10361156	0.015224	1.673922459129244	not_mentioned		not_mentioned	correct	ok	not_mentioned	released	unavailable
Opus 5.5	imcs21	calibration	10361156	symptom_135	10361156	0.015224	1.673922459129244	not_mentioned		not_mentioned	correct	ok	not_mentioned	released	unavailable
Opus 5.5	imcs21	calibration	10361156	symptom_136	10361156	0.015224	1.673922459129244	not_mentioned		not_mentioned	correct	ok	not_mentioned	released	unavailable
Opus 5.5	imcs21	calibration	10361156	symptom_137	10361156	0.015224	1.673922459129244	not_mentioned		not_mentioned	correct	ok	not_mentioned	released	unavailable
Opus 5.5	imcs21	calibration	10361156	symptom_138	10361156	0.015224	1.673922459129244	not_mentioned		not_mentioned	correct	ok	not_mentioned	released	unavailable
Opus 5.5	imcs21	calibration	10361156	symptom_139	10361156	0.015224	1.673922459129244	not_mentioned		not_mentioned	correct	ok	not_mentioned	released	unavailable
Opus 5.5	imcs21	calibration	10361156	symptom_140	10361156	0.015224	1.673922459129244	not_mentioned		not_mentioned	correct	ok	not_mentioned	released	unavailable
Opus 5.5	imcs21	calibration	10361156	symptom_141	10361156	0.015224	1.673922459129244	not_mentioned		not_mentioned	correct	ok	not_mentioned	released	unavailable
Opus 5.5	imcs21	calibration	10361156	symptom_142	10361156	0.015224	1.673922459129244	not_mentioned		not_mentioned	correct	ok	not_mentioned	released	unavailable
Opus 5.5	imcs21	calibration	10361156	symptom_143	10361156	0.015224	1.673922459129244	not_mentioned		not_mentioned	correct	ok	not_mentioned	released	unavailable
Opus 5.5	imcs21	calibration	10361156	symptom_144	10361156	0.015224	1.673922459129244	not_mentioned		not_mentioned	correct	ok	not_mentioned	released	unavailable
Opus 5.5	imcs21	calibration	10361156	symptom_145	10361156	0.015224	1.673922459129244	not_mentioned		not_mentioned	correct	ok	not_mentioned	released	unavailable
Opus 5.5	imcs21	calibration	10361156	symptom_146	10361156	0.015224	1.673922459129244	not_mentioned		not_mentioned	correct	ok	not_mentioned	released	unavailable
Opus 5.5	imcs21	calibration	10361156	symptom_147	10361156	0.015224	1.673922459129244	not_mentioned		not_mentioned	correct	ok	not_mentioned	released	unavailable
Opus 5.5	imcs21	calibration	10361156	symptom_148	10361156	0.015224	1.673922459129244	not_mentioned		not_mentioned	correct	ok	not_mentioned	released	unavailable
Opus 5.5	imcs21	calibration	10361156	symptom_149	10361156	0.015224	1.673922459129244	not_mentioned		not_mentioned	correct	ok	not_mentioned	released	unavailable
Opus 5.5	imcs21	calibration	10361156	symptom_150	10361156	0.015224	1.673922459129244	not_mentioned		not_mentioned	correct	ok	not_mentioned	released	unavailable
Opus 5.5	imcs21	calibration	10361156	symptom_151	10361156	0.015224	1.673922459129244	not_mentioned		not_mentioned	correct	ok	not_mentioned	released	unavailable
Opus 5.5	imcs21	calibration	10361156	symptom_152	10361156	0.015224	1.673922459129244	not_mentioned		not_mentioned	correct	ok	not_mentioned	released	unavailable
Opus 5.5	imcs21	calibration	10361156	symptom_153	10361156	0.015224	1.673922459129244	not_mentioned		not_mentioned	correct	ok	not_mentioned	released	unavailable
Opus 5.5	imcs21	calibration	10361156	symptom_154	10361156	0.015224	1.673922459129244	not_mentioned		not_mentioned	correct	ok	not_mentioned	released	unavailable
Opus 5.5	imcs21	calibration	10361156	symptom_155	10361156	0.015224	1.673922459129244	not_mentioned		not_mentioned	correct	ok	not_mentioned	released	unavailable
Opus 5.5	imcs21	calibration	10361156	symptom_156	10361156	0.015224	1.673922459129244	not_mentioned		not_mentioned	correct	ok	not_mentioned	released	unavailable
Opus 5.5	imcs21	calibration	10361156	symptom_157	10361156	0.015224	1.673922459129244	not_mentioned		not_mentioned	correct	ok	not_mentioned	released	unavailable
Opus 5.5	imcs21	calibration	10361156	symptom_158	10361156	0.015224	1.673922459129244	not_mentioned		not_mentioned	correct	ok	not_mentioned	released	unavailable
Opus 5.5	imcs21	calibration	10361156	symptom_159	10361156	0.015224	1.673922459129244	not_mentioned		not_mentioned	correct	ok	not_mentioned	released	unavailable
Opus 5.5	imcs21	calibration	10361156	symptom_160	10361156	0.015224	1.673922459129244	not_mentioned		not_mentioned	correct	ok	not_mentioned	released	unavailable
Opus 5.5	imcs21	calibration	10361156	symptom_161	10361156	0.015224	1.673922459129244	not_mentioned		not_mentioned	correct	ok	not_mentioned	released	unavailable
Opus 5.5	imcs21	calibration	10361156	symptom_162	10361156	0.015224	1.673922459129244	not_mentioned		not_mentioned	correct	ok	not_mentioned	released	unavailable
Opus 5.5	imcs21	calibration	10361156	symptom_163	10361156	0.015224	1.673922459129244	not_mentioned		not_mentioned	correct	ok	not_mentioned	released	unavailable
Opus 5.5	imcs21	calibration	10361156	symptom_164	10361156	0.015224	1.673922459129244	not_mentioned		not_mentioned	correct	ok	not_mentioned	released	unavailable
Opus 5.5	imcs21	calibration	10361156	symptom_165	10361156	0.015224	1.673922459129244	not_mentioned		not_mentioned	correct	ok	not_mentioned	released	unavailable
Opus 5.5	imcs21	calibration	10361156	symptom_166	10361156	0.015224	1.673922459129244	not_mentioned		not_mentioned	correct	ok	not_mentioned	released	unavailable
Opus 5.5	imcs21	calibration	10361156	symptom_167	10361156	0.015224	1.673922459129244	not_mentioned		not_mentioned	correct	ok	not_mentioned	released	unavailable
Opus 5.5	imcs21	calibration	10361156	symptom_168	10361156	0.015224	1.673922459129244	not_mentioned		not_mentioned	correct	ok	not_mentioned	released	unavailable
Opus 5.5	imcs21	calibration	10361156	symptom_169	10361156	0.015224	1.673922459129244	not_mentioned		not_mentioned	correct	ok	not_mentioned	released	unavailable
Opus 5.5	imcs21	calibration	10361156	symptom_170	10361156	0.015224	1.673922459129244	not_mentioned		not_mentioned	correct	ok	not_mentioned	released	unavailable
Opus 5.5	imcs21	calibration	10361156	symptom_171	10361156	0.015224	1.673922459129244	not_mentioned		not_mentioned	correct	ok	not_mentioned	released	unavailable
Opus 5.5	imcs21	calibration	10361156	symptom_172	10361156	0.015224	1.673922459129244	not_mentioned		not_mentioned	correct	ok	not_mentioned	released	unavailable
Opus 5.5	imcs21	calibration	10361156	symptom_173	10361156	0.015224	1.673922459129244	not_mentioned		not_mentioned	correct	ok	not_mentioned	released	unavailable
Opus 5.5	imcs21	calibration	10361156	symptom_174	10361156	0.015224	1.673922459129244	not_mentioned		not_mentioned	correct	ok	not_mentioned	released	unavailable
Opus 5.5	imcs21	calibration	10361156	symptom_175	10361156	0.015224	1.673922459129244	not_mentioned		not_mentioned	correct	ok	not_mentioned	released	unavailable
Opus 5.5	imcs21	calibration	10361156	symptom_176	10361156	0.015224	1.673922459129244	not_mentioned		not_mentioned	correct	ok	not_mentioned	released	unavailable
Opus 5.5	imcs21	calibration	10361156	symptom_177	10361156	0.015224	1.673922459129244	not_mentioned		not_mentioned	correct	ok	not_mentioned	released	unavailable
Opus 5.5	imcs21	calibration	10361156	symptom_178	10361156	0.015224	1.673922459129244	not_mentioned		not_mentioned	correct	ok	not_mentioned	released	unavailable
Opus 5.5	imcs21	calibration	10361156	symptom_179	10361156	0.015224	1.673922459129244	not_mentioned		not_mentioned	correct	ok	not_mentioned	released	unavailable
Opus 5.5	imcs21	calibration	10361156	symptom_180	10361156	0.015224	1.673922459129244	not_mentioned		not_mentioned	correct	ok	not_mentioned	released	unavailable
Opus 5.5	imcs21	calibration	10361156	symptom_181	10361156	0.015224	1.673922459129244	not_mentioned		not_mentioned	correct	ok	not_mentioned	released	unavailable
Opus 5.5	imcs21	calibration	10361156	symptom_182	10361156	0.015224	1.673922459129244	not_mentioned		not_mentioned	correct	ok	not_mentioned	released	unavailable
Opus 5.5	imcs21	calibration	10361156	symptom_183	10361156	0.015224	1.673922459129244	not_mentioned		not_mentioned	correct	ok	not_mentioned	released	unavailable
Opus 5.5	imcs21	calibration	10361156	symptom_184	10361156	0.015224	1.673922459129244	not_mentioned		not_mentioned	correct	ok	not_mentioned	released	unavailable
Opus 5.5	imcs21	calibration	10361156	symptom_185	10361156	0.015224	1.673922459129244	not_mentioned		not_mentioned	correct	ok	not_mentioned	released	unavailable
Opus 5.5	imcs21	calibration	10361156	symptom_186	10361156	0.015224	1.673922459129244	not_mentioned		not_mentioned	correct	ok	not_mentioned	released	unavailable
Opus 5.5	imcs21	calibration	10361156	symptom_187	10361156	0.015224	1.673922459129244	not_mentioned		not_mentioned	correct	ok	not_mentioned	released	unavailable
Opus 5.5	imcs21	calibration	10361156	symptom_188	10361156	0.015224	1.673922459129244	not_mentioned		not_mentioned	correct	ok	not_mentioned	released	unavailable
Opus 5.5	imcs21	calibration	10361156	symptom_189	10361156	0.015224	1.673922459129244	not_mentioned		not_mentioned	correct	ok	not_mentioned	released	unavailable
Opus 5.5	imcs21	calibration	10361156	symptom_190	10361156	0.015224	1.673922459129244	not_mentioned		not_mentioned	correct	ok	not_mentioned	released	unavailable
Opus 5.5	imcs21	calibration	10361156	symptom_191	10361156	0.015224	1.673922459129244	not_mentioned		not_mentioned	correct	ok	not_mentioned	released	unavailable
Opus 5.5	imcs21	calibration	10361156	symptom_192	10361156	0.015224	1.673922459129244	not_mentioned		not_mentioned	correct	ok	not_mentioned	released	unavailable
Opus 5.5	imcs21	calibration	10361156	symptom_193	10361156	0.015224	1.673922459129244	not_mentioned		not_mentioned	correct	ok	not_mentioned	released	unavailable
Opus 5.5	imcs21	calibration	10361156	symptom_194	10361156	0.015224	1.673922459129244	not_mentioned		not_mentioned	correct	ok	not_mentioned	released	unavailable
Opus 5.5	imcs21	calibration	10361156	symptom_195	10361156	0.015224	1.673922459129244	not_mentioned		not_mentioned	correct	ok	not_mentioned	released	unavailable
Opus 5.5	imcs21	calibration	10361156	symptom_196	10361156	0.015224	1.673922459129244	not_mentioned		not_mentioned	correct	ok	not_mentioned	released	unavailable
Opus 5.5	imcs21	calibration	10361156	symptom_197	10361156	0.015224	1.673922459129244	not_mentioned		not_mentioned	correct	ok	not_mentioned	released	unavailable
Opus 5.5	imcs21	calibration	10361156	symptom_198	10361156	0.015224	1.673922459129244	not_mentioned		not_mentioned	correct	ok	not_mentioned	released	unavailable
Opus 5.5	imcs21	calibration	10361156	symptom_199	10361156	0.015224	1.673922459129244	not_mentioned		not_mentioned	correct	ok	not_mentioned	released	unavailable
Opus 5.5	imcs21	calibration	10361156	symptom_200	10361156	0.015224	1.673922459129244	not_mentioned		not_mentioned	correct	ok	not_mentioned	released	unavailable
Opus 5.5	imcs21	calibration	10361156	symptom_201	10361156	0.015224	1.673922459129244	not_mentioned		not_mentioned	correct	ok	not_mentioned	released	unavailable
Opus 5.5	imcs21	calibration	10361156	symptom_202	10361156	0.015224	1.673922459129244	not_mentioned		not_mentioned	correct	ok	not_mentioned	released	unavailable
Opus 5.5	imcs21	calibration	10361156	symptom_203	10361156	0.015224	1.673922459129244	not_mentioned		not_mentioned	correct	ok	not_mentioned	released	unavailable
Opus 5.5	imcs21	calibration	10361156	symptom_204	10361156	0.015224	1.673922459129244	not_mentioned		not_mentioned	correct	ok	not_mentioned	released	unavailable
Opus 5.5	imcs21	calibration	10361156	symptom_205	10361156	0.015224	1.673922459129244	not_mentioned		not_mentioned	correct	ok	not_mentioned	released	unavailable
Opus 5.5	imcs21	calibration	10361156	symptom_206	10361156	0.015224	1.673922459129244	not_mentioned		not_mentioned	correct	ok	not_mentioned	released	unavailable
Opus 5.5	imcs21	calibration	10361156	symptom_207	10361156	0.015224	1.673922459129244	not_mentioned		not_mentioned	correct	ok	not_mentioned	released	unavailable
Opus 5.5	imcs21	calibration	10361156	symptom_208	10361156	0.015224	1.673922459129244	not_mentioned		not_mentioned	correct	ok	not_mentioned	released	unavailable
Opus 5.5	imcs21	calibration	10361156	symptom_209	10361156	0.015224	1.673922459129244	not_mentioned		not_mentioned	correct	ok	not_mentioned	released	unavailable
Opus 5.5	imcs21	calibration	10361156	symptom_210	10361156	0.015224	1.673922459129244	not_mentioned		not_mentioned	correct	ok	not_mentioned	released	unavailable
Opus 5.5	imcs21	calibration	10361156	symptom_211	10361156	0.015224	1.673922459129244	not_mentioned		not_mentioned	correct	ok	not_mentioned	released	unavailable
Opus 5.5	imcs21	calibration	10361156	symptom_212	10361156	0.015224	1.673922459129244	not_mentioned		not_mentioned	correct	ok	not_mentioned	released	unavailable
Opus 5.5	imcs21	calibration	10361156	symptom_213	10361156	0.015224	1.673922459129244	not_mentioned		not_mentioned	correct	ok	not_mentioned	released	unavailable
Opus 5.5	imcs21	calibration	10361156	symptom_214	10361156	0.015224	1.673922459129244	not_mentioned		not_mentioned	correct	ok	not_mentioned	released	unavailable
Opus 5.5	imcs21	calibration	10361156	symptom_215	10361156	0.015224	1.673922459129244	not_mentioned		not_mentioned	correct	ok	not_mentioned	released	unavailable
Opus 5.5	imcs21	calibration	10361156	symptom_216	10361156	0.015224	1.673922459129244	not_mentioned		not_mentioned	correct	ok	not_mentioned	released	unavailable
Opus 5.5	imcs21	calibration	10361156	symptom_217	10361156	0.015224	1.673922459129244	not_mentioned		not_mentioned	correct	ok	not_mentioned	released	unavailable
Opus 5.5	imcs21	calibration	10361156	symptom_218	10361156	0.015224	1.673922459129244	not_mentioned		not_mentioned	correct	ok	not_mentioned	released	unavailable
Opus 5.5	imcs21	calibration	10361156	symptom_219	10361156	0.015224	1.673922459129244	not_mentioned		not_mentioned	correct	ok	not_mentioned	released	unavailable
Opus 5.5	imcs21	calibration	10361156	symptom_220	10361156	0.015224	1.673922459129244	not_mentioned		not_mentioned	correct	ok	not_mentioned	released	unavailable
Opus 5.5	imcs21	calibration	10361156	symptom_221	10361156	0.015224	1.673922459129244	not_mentioned		not_mentioned	correct	ok	not_mentioned	released	unavailable
Opus 5.5	imcs21	calibration	10361156	symptom_222	10361156	0.015224	1.673922459129244	not_mentioned		not_mentioned	correct	ok	not_mentioned	released	unavailable
Opus 5.5	imcs21	calibration	10361156	symptom_223	10361156	0.015224	1.673922459129244	not_mentioned		not_mentioned	correct	ok	not_mentioned	released	unavailable
Opus 5.5	imcs21	calibration	10361156	symptom_224	10361156	0.015224	1.673922459129244	not_mentioned		not_mentioned	correct	ok	not_mentioned	released	unavailable
Opus 5.5	imcs21	calibration	10361156	symptom_225	10361156	0.015224	1.673922459129244	not_mentioned		not_mentioned	correct	ok	not_mentioned	released	unavailable
Opus 5.5	imcs21	calibration	10361156	symptom_226	10361156	0.015224	1.673922459129244	not_mentioned		not_mentioned	correct	ok	not_mentioned	released	unavailable
Opus 5.5	imcs21	calibration	10361156	symptom_227	10361156	0.015224	1.673922459129244	not_mentioned		not_mentioned	correct	ok	not_mentioned	released	unavailable
Opus 5.5	imcs21	calibration	10361156	symptom_228	10361156	0.015224	1.673922459129244	not_mentioned		not_mentioned	correct	ok	not_mentioned	released	unavailable
Opus 5.5	imcs21	calibration	10361156	symptom_229	10361156	0.015224	1.673922459129244	not_mentioned		not_mentioned	correct	ok	not_mentioned	released	unavailable
Opus 5.5	imcs21	calibration	10361156	symptom_230	10361156	0.015224	1.673922459129244	not_mentioned		not_mentioned	correct	ok	not_mentioned	released	unavailable
Opus 5.5	imcs21	calibration	10361156	symptom_231	10361156	0.015224	1.673922459129244	not_mentioned		not_mentioned	correct	ok	not_mentioned	released	unavailable
Opus 5.5	imcs21	calibration	10361156	symptom_232	10361156	0.015224	1.673922459129244	not_mentioned		not_mentioned	correct	ok	not_mentioned	released	unavailable
Opus 5.5	imcs21	calibration	10361156	symptom_233	10361156	0.015224	1.673922459129244	not_mentioned		not_mentioned	correct	ok	not_mentioned	released	unavailable
Opus 5.5	imcs21	calibration	10361156	symptom_234	10361156	0.015224	1.673922459129244	not_mentioned		not_mentioned	correct	ok	not_mentioned	released	unavailable
Opus 5.5	imcs21	calibration	10361156	symptom_235	10361156	0.015224	1.673922459129244	not_mentioned		not_mentioned	correct	ok	not_mentioned	released	unavailable
Opus 5.5	imcs21	calibration	10361156	symptom_236	10361156	0.015224	1.673922459129244	not_mentioned		not_mentioned	correct	ok	not_mentioned	released	unavailable
Opus 5.5	imcs21	calibration	10361156	symptom_237	10361156	0.015224	1.673922459129244	not_mentioned		not_mentioned	correct	ok	not_mentioned	released	unavailable
Opus 5.5	imcs21	calibration	10361156	symptom_238	10361156	0.015224	1.673922459129244	not_mentioned		not_mentioned	correct	ok	not_mentioned	released	unavailable
Opus 5.5	imcs21	calibration	10361156	symptom_239	10361156	0.015224	1.673922459129244	not_mentioned		not_mentioned	correct	ok	not_mentioned	released	unavailable
Opus 5.5	imcs21	calibration	10361156	symptom_240	10361156	0.015224	1.673922459129244	not_mentioned		not_mentioned	correct	ok	not_mentioned	released	unavailable
Opus 5.5	imcs21	calibration	10361156	symptom_241	10361156	0.015224	1.673922459129244	not_mentioned		not_mentioned	correct	ok	not_mentioned	released	unavailable
Opus 5.5	imcs21	calibration	10361156	symptom_242	10361156	0.015224	1.673922459129244	not_mentioned		not_mentioned	correct	ok	not_mentioned	released	unavailable
Opus 5.5	imcs21	calibration	10361156	symptom_243	10361156	0.015224	1.673922459129244	not_mentioned		not_mentioned	correct	ok	not_mentioned	released	unavailable
Opus 5.5	imcs21	calibration	10361156	symptom_244	10361156	0.015224	1.673922459129244	not_mentioned		not_mentioned	correct	ok	not_mentioned	released	unavailable
Opus 5.5	imcs21	calibration	10361156	symptom_245	10361156	0.015224	1.673922459129244	not_mentioned		not_mentioned	correct	ok	not_mentioned	released	unavailable
Opus 5.5	imcs21	calibration	10361156	symptom_246	10361156	0.015224	1.673922459129244	not_mentioned		not_mentioned	correct	ok	not_mentioned	released	unavailable
Opus 5.5	imcs21	calibration	10361156	symptom_247	10361156	0.015224	1.673922459129244	not_mentioned		not_mentioned	correct	ok	not_mentioned	released	unavailable
Opus 5.5	imcs21	calibration	10361156	symptom_248	10361156	0.015224	1.673922459129244	not_mentioned		not_mentioned	correct	ok	not_mentioned	released	unavailable
Opus 5.5	imcs21	calibration	10361156	symptom_249	10361156	0.015224	1.673922459129244	not_mentioned		not_mentioned	correct	ok	not_mentioned	released	unavailable
Opus 5.5	imcs21	calibration	10361156	symptom_250	10361156	0.015224	1.673922459129244	not_mentioned		not_mentioned	correct	ok	not_mentioned	released	unavailable
Opus 5.5	imcs21	calibration	10361156	symptom_251	10361156	0.015224	1.673922459129244	not_mentioned		not_mentioned	correct	ok	not_mentioned	released	unavailable
Opus 5.5	imcs21	calibration	10361156	symptom_252	10361156	0.015224	1.673922459129244	not_mentioned		not_mentioned	correct	ok	not_mentioned	released	unavailable
Opus 5.5	imcs21	calibration	10361156	symptom_253	10361156	0.015224	1.673922459129244	not_mentioned		not_mentioned	correct	ok	not_mentioned	released	unavailable
Opus 5.5	imcs21	calibration	10361156	symptom_254	10361156	0.015224	1.673922459129244	not_mentioned		not_mentioned	correct	ok	not_mentioned	released	unavailable
Opus 5.5	imcs21	calibration	10361156	symptom_255	10361156	0.015224	1.673922459129244	not_mentioned		not_mentioned	correct	ok	not_mentioned	released	unavailable
Opus 5.5	imcs21	calibration	10361156	symptom_256	10361156	0.015224	1.673922459129244	not_mentioned		not_mentioned	correct	ok	not_mentioned	released	unavailable
Opus 5.5	imcs21	calibration	10361156	symptom_257	10361156	0.015224	1.673922459129244	not_mentioned		not_mentioned	correct	ok	not_mentioned	released	unavailable
Opus 5.5	imcs21	calibration	10361156	symptom_258	10361156	0.015224	1.673922459129244	not_mentioned		not_mentioned	correct	ok	not_mentioned	released	unavailable
Opus 5.5	imcs21	calibration	10361156	symptom_259	10361156	0.015224	1.673922459129244	not_mentioned		not_mentioned	correct	ok	not_mentioned	released	unavailable
Opus 5.5	imcs21	calibration	10361156	symptom_260	10361156	0.015224	1.673922459129244	not_mentioned		not_mentioned	correct	ok	not_mentioned	released	unavailable
Opus 5.5	imcs21	calibration	10361156	symptom_261	10361156	0.015224	1.673922459129244	not_mentioned		not_mentioned	correct	ok	not_mentioned	released	unavailable
Opus 5.5	imcs21	calibration	10361156	symptom_262	10361156	0.015224	1.673922459129244	not_mentioned		not_mentioned	correct	ok	not_mentioned	released	unavailable
Opus 5.5	imcs21	calibration	10361156	symptom_263	10361156	0.015224	1.673922459129244	not_mentioned		not_mentioned	correct	ok	not_mentioned	released	unavailable
Opus 5.5	imcs21	calibration	10361156	symptom_264	10361156	0.015224	1.673922459129244	not_mentioned		not_mentioned	correct	ok	not_mentioned	released	unavailable
Opus 5.5	imcs21	calibration	10361156	symptom_265	10361156	0.015224	1.673922459129244	not_mentioned		not_mentioned	correct	ok	not_mentioned	released	unavailable
Opus 5.5	imcs21	calibration	10361156	symptom_266	10361156	0.015224	1.673922459129244	not_mentioned		not_mentioned	correct	ok	not_mentioned	released	unavailable
Opus 5.5	imcs21	calibration	10361156	symptom_267	10361156	0.015224	1.673922459129244	not_mentioned		not_mentioned	correct	ok	not_mentioned	released	unavailable
Opus 5.5	imcs21	calibration	10361156	symptom_268	10361156	0.015224	1.673922459129244	not_mentioned		not_mentioned	correct	ok	not_mentioned	released	unavailable
Opus 5.5	imcs21	calibration	10361156	symptom_269	10361156	0.015224	1.673922459129244	not_mentioned		not_mentioned	correct	ok	not_mentioned	released	unavailable
Opus 5.5	imcs21	calibration	10361156	symptom_270	10361156	0.015224	1.673922459129244	not_mentioned		not_mentioned	correct	ok	not_mentioned	released	unavailable
Opus 5.5	imcs21	calibration	10361156	symptom_271	10361156	0.015224	1.673922459129244	not_mentioned		not_mentioned	correct	ok	not_mentioned	released	unavailable
Opus 5.5	imcs21	calibration	10361156	symptom_272	10361156	0.015224	1.673922459129244	not_mentioned		not_mentioned	correct	ok	not_mentioned	released	unavailable
Opus 5.5	imcs21	calibration	10361156	symptom_273	10361156	0.015224	1.673922459129244	not_mentioned		not_mentioned	correct	ok	not_mentioned	released	unavailable
Opus 5.5	imcs21	calibration	10361156	symptom_274	10361156	0.015224	1.673922459129244	not_mentioned		not_mentioned	correct	ok	not_mentioned	released	unavailable
Opus 5.5	imcs21	calibration	10361156	symptom_275	10361156	0.015224	1.673922459129244	not_mentioned		not_mentioned	correct	ok	not_mentioned	released	unavailable
Opus 5.5	imcs21	calibration	10361156	symptom_276	10361156	0.015224	1.673922459129244	not_mentioned		not_mentioned	correct	ok	not_mentioned	released	unavailable
Opus 5.5	imcs21	calibration	10361156	symptom_277	10361156	0.015224	1.673922459129244	not_mentioned		not_mentioned	correct	ok	not_mentioned	released	unavailable
Opus 5.5	imcs21	calibration	10361156	symptom_278	10361156	0.015224	1.673922459129244	not_mentioned		not_mentioned	correct	ok	not_mentioned	released	unavailable
Opus 5.5	imcs21	calibration	10361156	symptom_279	10361156	0.015224	1.673922459129244	not_mentioned		not_mentioned	correct	ok	not_mentioned	released	unavailable
Opus 5.5	imcs21	calibration	10361156	symptom_280	10361156	0.015224	1.673922459129244	not_mentioned		not_mentioned	correct	ok	not_mentioned	released	unavailable
Opus 5.5	imcs21	calibration	10361156	symptom_281	10361156	0.015224	1.673922459129244	not_mentioned		not_mentioned	correct	ok	not_mentioned	released	unavailable
Opus 5.5	imcs21	calibration	10361156	symptom_282	10361156	0.015224	1.673922459129244	not_mentioned		not_mentioned	correct	ok	not_mentioned	released	unavailable
Opus 5.5	imcs21	calibration	10361156	symptom_283	10361156	0.015224	1.673922459129244	not_mentioned		not_mentioned	correct	ok	not_mentioned	released	unavailable
Opus 5.5	imcs21	calibration	10361156	symptom_284	10361156	0.015224	1.673922459129244	not_mentioned		not_mentioned	correct	ok	not_mentioned	released	unavailable
Opus 5.5	imcs21	calibration	10361156	symptom_285	10361156	0.015224	1.673922459129244	not_mentioned		not_mentioned	correct	ok	not_mentioned	released	unavailable
Opus 5.5	imcs21	calibration	10361156	symptom_286	10361156	0.015224	1.673922459129244	not_mentioned		not_mentioned	correct	ok	not_mentioned	released	unavailable
Opus 5.5	imcs21	calibration	10361156	symptom_287	10361156	0.015224	1.673922459129244	not_mentioned		not_mentioned	correct	ok	not_mentioned	released	unavailable
Opus 5.5	imcs21	calibration	10361156	symptom_288	10361156	0.015224	1.673922459129244	not_mentioned		not_mentioned	correct	ok	not_mentioned	released	unavailable
Opus 5.5	imcs21	calibration	10361156	symptom_289	10361156	0.015224	1.673922459129244	not_mentioned		not_mentioned	correct	ok	not_mentioned	released	unavailable
Opus 5.5	imcs21	calibration	10361156	symptom_290	10361156	0.015224	1.673922459129244	not_mentioned		not_mentioned	correct	ok	not_mentioned	released	unavailable
Opus 5.5	imcs21	calibration	10361156	symptom_291	10361156	0.015224	1.673922459129244	not_mentioned		not_mentioned	correct	ok	not_mentioned	released	unavailable
Opus 5.5	imcs21	calibration	10361156	symptom_292	10361156	0.015224	1.673922459129244	not_mentioned		not_mentioned	correct	ok	not_mentioned	released	unavailable
Opus 5.5	imcs21	calibration	10361156	symptom_293	10361156	0.015224	1.673922459129244	not_mentioned		not_mentioned	correct	ok	not_mentioned	released	unavailable
Opus 5.5	imcs21	calibration	10361156	symptom_294	10361156	0.015224	1.673922459129244	not_mentioned		not_mentioned	correct	ok	not_mentioned	released	unavailable
Opus 5.5	imcs21	calibration	10361156	symptom_295	10361156	0.015224	1.673922459129244	not_mentioned		not_mentioned	correct	ok	not_mentioned	released	unavailable
Opus 5.5	imcs21	calibration	10361156	symptom_296	10361156	0.015224	1.673922459129244	not_mentioned		not_mentioned	correct	ok	not_mentioned	released	unavailable
Opus 5.5	imcs21	calibration	10361156	symptom_297	10361156	0.015224	1.673922459129244	not_mentioned		not_mentioned	correct	ok	not_mentioned	released	unavailable
Opus 5.5	imcs21	calibration	10361156	symptom_298	10361156	0.015224	1.673922459129244	not_mentioned		not_mentioned	correct	ok	not_mentioned	released	unavailable
Opus 5.5	imcs21	calibration	10361156	symptom_299	10361156	0.015224	1.673922459129244	not_mentioned		not_mentioned	correct	ok	not_mentioned	released	unavailable
Opus 5.5	imcs21	calibration	10361156	symptom_300	10361156	0.015224	1.673922459129244	not_mentioned		not_mentioned	correct	ok	not_mentioned	released	unavailable
Opus 5.5	imcs21	calibration	10361156	symptom_301	10361156	0.015224	1.673922459129244	not_mentioned		not_mentioned	correct	ok	not_mentioned	released	unavailable
Opus 5.5	imcs21	calibration	10361156	symptom_302	10361156	0.015224	1.673922459129244	not_mentioned		not_mentioned	correct	ok	not_mentioned	released	unavailable
Opus 5.5	imcs21	calibration	10361156	symptom_303	10361156	0.015224	1.673922459129244	not_mentioned		not_mentioned	correct	ok	not_mentioned	released	unavailable
Opus 5.5	imcs21	calibration	10361156	symptom_304	10361156	0.015224	1.673922459129244	not_mentioned		not_mentioned	correct	ok	not_mentioned	released	unavailable
Opus 5.5	imcs21	calibration	10361156	symptom_305	10361156	0.015224	1.673922459129244	not_mentioned		not_mentioned	correct	ok	not_mentioned	released	unavailable
Opus 5.5	imcs21	calibration	10361156	symptom_306	10361156	0.015224	1.673922459129244	not_mentioned		not_mentioned	correct	ok	not_mentioned	released	unavailable
Opus 5.5	imcs21	calibration	10361156	symptom_307	10361156	0.015224	1.673922459129244	not_mentioned		not_mentioned	correct	ok	not_mentioned	released	unavailable
Opus 5.5	imcs21	calibration	10361156	symptom_308	10361156	0.015224	1.673922459129244	not_mentioned		not_mentioned	correct	ok	not_mentioned	released	unavailable
Opus 5.5	imcs21	calibration	10361156	symptom_309	10361156	0.015224	1.673922459129244	not_mentioned		not_mentioned	correct	ok	not_mentioned	released	unavailable
Opus 5.5	imcs21	calibration	10361156	symptom_310	10361156	0.015224	1.673922459129244	not_mentioned		not_mentioned	correct	ok	not_mentioned	released	unavailable
Opus 5.5	imcs21	calibration	10361156	symptom_311	10361156	0.015224	1.673922459129244	not_mentioned		not_mentioned	correct	ok	not_mentioned	released	unavailable
Opus 5.5	imcs21	calibration	10361156	symptom_312	10361156	0.015224	1.673922459129244	not_mentioned		not_mentioned	correct	ok	not_mentioned	released	unavailable
Opus 5.5	imcs21	calibration	10361156	symptom_313	10361156	0.015224	1.673922459129244	not_mentioned		not_mentioned	correct	ok	not_mentioned	released	unavailable
Opus 5.5	imcs21	calibration	10361156	symptom_314	10361156	0.015224	1.673922459129244	not_mentioned		not_mentioned	correct	ok	not_mentioned	released	unavailable
Opus 5.5	imcs21	calibration	10361156	symptom_315	10361156	0.015224	1.673922459129244	not_mentioned		not_mentioned	correct	ok	not_mentioned	released	unavailable
Opus 5.5	imcs21	calibration	10361156	symptom_316	10361156	0.015224	1.673922459129244	not_mentioned		not_mentioned	correct	ok	not_mentioned	released	unavailable
Opus 5.5	imcs21	calibration	10361156	symptom_317	10361156	0.015224	1.673922459129244	not_mentioned		not_mentioned	correct	ok	not_mentioned	released	unavailable
Opus 5.5	imcs21	calibration	10361156	symptom_318	10361156	0.015224	1.673922459129244	not_mentioned		not_mentioned	correct	ok	not_mentioned	released	unavailable
Opus 5.5	imcs21	calibration	10361156	symptom_319	10361156	0.015224	1.673922459129244	not_mentioned		not_mentioned	correct	ok	not_mentioned	released	unavailable
Opus 5.5	imcs21	calibration	10361156	symptom_320	10361156	0.015224	1.673922459129244	not_mentioned		not_mentioned	correct	ok	not_mentioned	released	unavailable
Opus 5.5	imcs21	calibration	10361156	symptom_321	10361156	0.015224	1.673922459129244	not_mentioned		not_mentioned	correct	ok	not_mentioned	released	unavailable
Opus 5.5	imcs21	calibration	10361156	symptom_322	10361156	0.015224	1.673922459129244	not_mentioned		not_mentioned	correct	ok	not_mentioned	released	unavailable
Opus 5.5	imcs21	calibration	10361156	symptom_323	10361156	0.015224	1.673922459129244	not_mentioned		not_mentioned	correct	ok	not_mentioned	released	unavailable
Opus 5.5	imcs21	calibration	10361156	symptom_324	10361156	0.015224	1.673922459129244	not_mentioned		not_mentioned	correct	ok	not_mentioned	released	unavailable
Opus 5.5	imcs21	calibration	10361156	symptom_325	10361156	0.015224	1.673922459129244	not_mentioned		not_mentioned	correct	ok	not_mentioned	released	unavailable
Opus 5.5	imcs21	calibration	10361156	symptom_326	10361156	0.015224	1.673922459129244	not_mentioned		not_mentioned	correct	ok	not_mentioned	released	unavailable
Opus 5.5	imcs21	calibration	10361156	symptom_327	10361156	0.015224	1.673922459129244	not_mentioned		not_mentioned	correct	ok	not_mentioned	released	unavailable
Opus 5.5	imcs21	calibration	10361156	symptom_328	10361156	0.015224	1.673922459129244	not_mentioned		not_mentioned	correct	ok	not_mentioned	released	unavailable
Opus 5.5	imcs21	calibration	10361156	symptom_329	10361156	0.015224	1.673922459129244	not_mentioned		not_mentioned	correct	ok	not_mentioned	released	unavailable
Opus 5.5	imcs21	calibration	10361156	symptom_330	10361156	0.015224	1.673922459129244	not_mentioned		not_mentioned	correct	ok	not_mentioned	released	unavailable
Opus 5.5	imcs21	calibration	10361162	symptom_000	10361162	0.020892	3.2768055840861052	uncertain	0.6	negative	incorrect	ok	negative	released	reported_percentage
Opus 5.5	imcs21	calibration	10361162	symptom_001	10361162	0.020892	3.2768055840861052	positive	0.97	positive	correct	ok	positive	released	reported_percentage
Opus 5.5	imcs21	calibration	10361162	symptom_002	10361162	0.020892	3.2768055840861052	not_mentioned		not_mentioned	correct	ok	not_mentioned	released	unavailable
Opus 5.5	imcs21	calibration	10361162	symptom_003	10361162	0.020892	3.2768055840861052	negative	0.92	negative	correct	ok	negative	released	reported_percentage
Opus 5.5	imcs21	calibration	10361162	symptom_004	10361162	0.020892	3.2768055840861052	not_mentioned		not_mentioned	correct	ok	not_mentioned	released	unavailable
Opus 5.5	imcs21	calibration	10361162	symptom_005	10361162	0.020892	3.2768055840861052	positive	0.85	positive	correct	ok	positive	released	reported_percentage
Opus 5.5	imcs21	calibration	10361162	symptom_006	10361162	0.020892	3.2768055840861052	not_mentioned		not_mentioned	correct	ok	not_mentioned	released	unavailable
Opus 5.5	imcs21	calibration	10361162	symptom_007	10361162	0.020892	3.2768055840861052	positive	0.75	positive	correct	ok	positive	released	reported_percentage
Opus 5.5	imcs21	calibration	10361162	symptom_008	10361162	0.020892	3.2768055840861052	not_mentioned		not_mentioned	correct	ok	not_mentioned	released	unavailable
Opus 5.5	imcs21	calibration	10361162	symptom_009	10361162	0.020892	3.2768055840861052	not_mentioned		not_mentioned	correct	ok	not_mentioned	released	unavailable
Opus 5.5	imcs21	calibration	10361162	symptom_010	10361162	0.020892	3.2768055840861052	not_mentioned		not_mentioned	correct	ok	not_mentioned	released	unavailable
Opus 5.5	imcs21	calibration	10361162	symptom_011	10361162	0.020892	3.2768055840861052	not_mentioned		not_mentioned	correct	ok	not_mentioned	released	unavailable
Opus 5.5	imcs21	calibration	10361162	symptom_012	10361162	0.020892	3.2768055840861052	not_mentioned		not_mentioned	correct	ok	not_mentioned	released	unavailable
Opus 5.5	imcs21	calibration	10361162	symptom_013	10361162	0.020892	3.2768055840861052	not_mentioned		not_mentioned	correct	ok	not_mentioned	released	unavailable
Opus 5.5	imcs21	calibration	10361162	symptom_014	10361162	0.020892	3.2768055840861052	positive	0.85	uncertain	incorrect	ok	uncertain	released	reported_percentage
Opus 5.5	imcs21	calibration	10361162	symptom_015	10361162	0.020892	3.2768055840861052	not_mentioned		not_mentioned	correct	ok	not_mentioned	released	unavailable
Opus 5.5	imcs21	calibration	10361162	symptom_016	10361162	0.020892	3.2768055840861052	not_mentioned		not_mentioned	correct	ok	not_mentioned	released	unavailable
Opus 5.5	imcs21	calibration	10361162	symptom_017	10361162	0.020892	3.2768055840861052	positive	0.75	not_mentioned	incorrect	ok	not_mentioned	released	reported_percentage
Opus 5.5	imcs21	calibration	10361162	symptom_018	10361162	0.020892	3.2768055840861052	not_mentioned		not_mentioned	correct	ok	not_mentioned	released	unavailable
Opus 5.5	imcs21	calibration	10361162	symptom_019	10361162	0.020892	3.2768055840861052	not_mentioned		not_mentioned	correct	ok	not_mentioned	released	unavailable
Opus 5.5	imcs21	calibration	10361162	symptom_020	10361162	0.020892	3.2768055840861052	not_mentioned		not_mentioned	correct	ok	not_mentioned	released	unavailable
Opus 5.5	imcs21	calibration	10361162	symptom_021	10361162	0.020892	3.2768055840861052	positive	0.8	positive	correct	ok	positive	released	reported_percentage
Opus 5.5	imcs21	calibration	10361162	symptom_022	10361162	0.020892	3.2768055840861052	not_mentioned		not_mentioned	correct	ok	not_mentioned	released	unavailable
Opus 5.5	imcs21	calibration	10361162	symptom_023	10361162	0.020892	3.2768055840861052	not_mentioned		not_mentioned	correct	ok	not_mentioned	released	unavailable
Opus 5.5	imcs21	calibration	10361162	symptom_024	10361162	0.020892	3.2768055840861052	not_mentioned		not_mentioned	correct	ok	not_mentioned	released	unavailable
Opus 5.5	imcs21	calibration	10361162	symptom_025	10361162	0.020892	3.2768055840861052	not_mentioned		not_mentioned	correct	ok	not_mentioned	released	unavailable
Opus 5.5	imcs21	calibration	10361162	symptom_026	10361162	0.020892	3.2768055840861052	not_mentioned		not_mentioned	correct	ok	not_mentioned	released	unavailable
Opus 5.5	imcs21	calibration	10361162	symptom_027	10361162	0.020892	3.2768055840861052	not_mentioned		not_mentioned	correct	ok	not_mentioned	released	unavailable
Opus 5.5	imcs21	calibration	10361162	symptom_028	10361162	0.020892	3.2768055840861052	not_mentioned		not_mentioned	correct	ok	not_mentioned	released	unavailable
Opus 5.5	imcs21	calibration	10361162	symptom_029	10361162	0.020892	3.2768055840861052	not_mentioned		not_mentioned	correct	ok	not_mentioned	released	unavailable
Opus 5.5	imcs21	calibration	10361162	symptom_030	10361162	0.020892	3.2768055840861052	not_mentioned		not_mentioned	correct	ok	not_mentioned	released	unavailable
Opus 5.5	imcs21	calibration	10361162	symptom_031	10361162	0.020892	3.2768055840861052	not_mentioned		not_mentioned	correct	ok	not_mentioned	released	unavailable
Opus 5.5	imcs21	calibration	10361162	symptom_032	10361162	0.020892	3.2768055840861052	not_mentioned		not_mentioned	correct	ok	not_mentioned	released	unavailable
Opus 5.5	imcs21	calibration	10361162	symptom_033	10361162	0.020892	3.2768055840861052	not_mentioned		not_mentioned	correct	ok	not_mentioned	released	unavailable
Opus 5.5	imcs21	calibration	10361162	symptom_034	10361162	0.020892	3.2768055840861052	not_mentioned		not_mentioned	correct	ok	not_mentioned	released	unavailable
Opus 5.5	imcs21	calibration	10361162	symptom_035	10361162	0.020892	3.2768055840861052	not_mentioned		not_mentioned	correct	ok	not_mentioned	released	unavailable
Opus 5.5	imcs21	calibration	10361162	symptom_036	10361162	0.020892	3.2768055840861052	not_mentioned		not_mentioned	correct	ok	not_mentioned	released	unavailable
Opus 5.5	imcs21	calibration	10361162	symptom_037	10361162	0.020892	3.2768055840861052	not_mentioned		not_mentioned	correct	ok	not_mentioned	released	unavailable
Opus 5.5	imcs21	calibration	10361162	symptom_038	10361162	0.020892	3.2768055840861052	not_mentioned		not_mentioned	correct	ok	not_mentioned	released	unavailable
Opus 5.5	imcs21	calibration	10361162	symptom_039	10361162	0.020892	3.2768055840861052	not_mentioned		not_mentioned	correct	ok	not_mentioned	released	unavailable
Opus 5.5	imcs21	calibration	10361162	symptom_040	10361162	0.020892	3.2768055840861052	negative	0.9	negative	correct	ok	negative	released	reported_percentage
Opus 5.5	imcs21	calibration	10361162	symptom_041	10361162	0.020892	3.2768055840861052	not_mentioned		not_mentioned	correct	ok	not_mentioned	released	unavailable
Opus 5.5	imcs21	calibration	10361162	symptom_042	10361162	0.020892	3.2768055840861052	not_mentioned		not_mentioned	correct	ok	not_mentioned	released	unavailable
Opus 5.5	imcs21	calibration	10361162	symptom_043	10361162	0.020892	3.2768055840861052	not_mentioned		not_mentioned	correct	ok	not_mentioned	released	unavailable
Opus 5.5	imcs21	calibration	10361162	symptom_044	10361162	0.020892	3.2768055840861052	not_mentioned		not_mentioned	correct	ok	not_mentioned	released	unavailable
Opus 5.5	imcs21	calibration	10361162	symptom_045	10361162	0.020892	3.2768055840861052	not_mentioned		not_mentioned	correct	ok	not_mentioned	released	unavailable
Opus 5.5	imcs21	calibration	10361162	symptom_046	10361162	0.020892	3.2768055840861052	negative	0.92	negative	correct	ok	negative	released	reported_percentage
Opus 5.5	imcs21	calibration	10361162	symptom_047	10361162	0.020892	3.2768055840861052	not_mentioned		not_mentioned	correct	ok	not_mentioned	released	unavailable
Opus 5.5	imcs21	calibration	10361162	symptom_048	10361162	0.020892	3.2768055840861052	not_mentioned		not_mentioned	correct	ok	not_mentioned	released	unavailable
Opus 5.5	imcs21	calibration	10361162	symptom_049	10361162	0.020892	3.2768055840861052	not_mentioned		not_mentioned	correct	ok	not_mentioned	released	unavailable
Opus 5.5	imcs21	calibration	10361162	symptom_050	10361162	0.020892	3.2768055840861052	not_mentioned		not_mentioned	correct	ok	not_mentioned	released	unavailable
Opus 5.5	imcs21	calibration	10361162	symptom_051	10361162	0.020892	3.2768055840861052	not_mentioned		not_mentioned	correct	ok	not_mentioned	released	unavailable
Opus 5.5	imcs21	calibration	10361162	symptom_052	10361162	0.020892	3.2768055840861052	not_mentioned		not_mentioned	correct	ok	not_mentioned	released	unavailable
Opus 5.5	imcs21	calibration	10361162	symptom_053	10361162	0.020892	3.2768055840861052	not_mentioned		not_mentioned	correct	ok	not_mentioned	released	unavailable
Opus 5.5	imcs21	calibration	10361162	symptom_054	10361162	0.020892	3.2768055840861052	not_mentioned		not_mentioned	correct	ok	not_mentioned	released	unavailable
Opus 5.5	imcs21	calibration	10361162	symptom_055	10361162	0.020892	3.2768055840861052	not_mentioned		not_mentioned	correct	ok	not_mentioned	released	unavailable
Opus 5.5	imcs21	calibration	10361162	symptom_056	10361162	0.020892	3.2768055840861052	not_mentioned		not_mentioned	correct	ok	not_mentioned	released	unavailable
Opus 5.5	imcs21	calibration	10361162	symptom_057	10361162	0.020892	3.2768055840861052	not_mentioned		not_mentioned	correct	ok	not_mentioned	released	unavailable
Opus 5.5	imcs21	calibration	10361162	symptom_058	10361162	0.020892	3.2768055840861052	not_mentioned		not_mentioned	correct	ok	not_mentioned	released	unavailable
Opus 5.5	imcs21	calibration	10361162	symptom_059	10361162	0.020892	3.2768055840861052	not_mentioned		not_mentioned	correct	ok	not_mentioned	released	unavailable
Opus 5.5	imcs21	calibration	10361162	symptom_060	10361162	0.020892	3.2768055840861052	not_mentioned		not_mentioned	correct	ok	not_mentioned	released	unavailable
Opus 5.5	imcs21	calibration	10361162	symptom_061	10361162	0.020892	3.2768055840861052	not_mentioned		not_mentioned	correct	ok	not_mentioned	released	unavailable
Opus 5.5	imcs21	calibration	10361162	symptom_062	10361162	0.020892	3.2768055840861052	not_mentioned		not_mentioned	correct	ok	not_mentioned	released	unavailable
Opus 5.5	imcs21	calibration	10361162	symptom_063	10361162	0.020892	3.2768055840861052	not_mentioned		not_mentioned	correct	ok	not_mentioned	released	unavailable
Opus 5.5	imcs21	calibration	10361162	symptom_064	10361162	0.020892	3.2768055840861052	not_mentioned		not_mentioned	correct	ok	not_mentioned	released	unavailable
Opus 5.5	imcs21	calibration	10361162	symptom_065	10361162	0.020892	3.2768055840861052	not_mentioned		not_mentioned	correct	ok	not_mentioned	released	unavailable
Opus 5.5	imcs21	calibration	10361162	symptom_066	10361162	0.020892	3.2768055840861052	not_mentioned		not_mentioned	correct	ok	not_mentioned	released	unavailable
Opus 5.5	imcs21	calibration	10361162	symptom_067	10361162	0.020892	3.2768055840861052	not_mentioned		not_mentioned	correct	ok	not_mentioned	released	unavailable
Opus 5.5	imcs21	calibration	10361162	symptom_068	10361162	0.020892	3.2768055840861052	not_mentioned		not_mentioned	correct	ok	not_mentioned	released	unavailable
Opus 5.5	imcs21	calibration	10361162	symptom_069	10361162	0.020892	3.2768055840861052	not_mentioned		not_mentioned	correct	ok	not_mentioned	released	unavailable
Opus 5.5	imcs21	calibration	10361162	symptom_070	10361162	0.020892	3.2768055840861052	not_mentioned		not_mentioned	correct	ok	not_mentioned	released	unavailable
Opus 5.5	imcs21	calibration	10361162	symptom_071	10361162	0.020892	3.2768055840861052	not_mentioned		not_mentioned	correct	ok	not_mentioned	released	unavailable
Opus 5.5	imcs21	calibration	10361162	symptom_072	10361162	0.020892	3.2768055840861052	not_mentioned		not_mentioned	correct	ok	not_mentioned	released	unavailable
Opus 5.5	imcs21	calibration	10361162	symptom_073	10361162	0.020892	3.2768055840861052	not_mentioned		not_mentioned	correct	ok	not_mentioned	released	unavailable
Opus 5.5	imcs21	calibration	10361162	symptom_074	10361162	0.020892	3.2768055840861052	negative	0.9	negative	correct	ok	negative	released	reported_percentage
Opus 5.5	imcs21	calibration	10361162	symptom_075	10361162	0.020892	3.2768055840861052	not_mentioned		not_mentioned	correct	ok	not_mentioned	released	unavailable
Opus 5.5	imcs21	calibration	10361162	symptom_076	10361162	0.020892	3.2768055840861052	not_mentioned		not_mentioned	correct	ok	not_mentioned	released	unavailable
Opus 5.5	imcs21	calibration	10361162	symptom_077	10361162	0.020892	3.2768055840861052	not_mentioned		not_mentioned	correct	ok	not_mentioned	released	unavailable
Opus 5.5	imcs21	calibration	10361162	symptom_078	10361162	0.020892	3.2768055840861052	not_mentioned		not_mentioned	correct	ok	not_mentioned	released	unavailable
Opus 5.5	imcs21	calibration	10361162	symptom_079	10361162	0.020892	3.2768055840861052	not_mentioned		not_mentioned	correct	ok	not_mentioned	released	unavailable
Opus 5.5	imcs21	calibration	10361162	symptom_080	10361162	0.020892	3.2768055840861052	not_mentioned		not_mentioned	correct	ok	not_mentioned	released	unavailable
Opus 5.5	imcs21	calibration	10361162	symptom_081	10361162	0.020892	3.2768055840861052	not_mentioned		not_mentioned	correct	ok	not_mentioned	released	unavailable
Opus 5.5	imcs21	calibration	10361162	symptom_082	10361162	0.020892	3.2768055840861052	not_mentioned		not_mentioned	correct	ok	not_mentioned	released	unavailable
Opus 5.5	imcs21	calibration	10361162	symptom_083	10361162	0.020892	3.2768055840861052	not_mentioned		not_mentioned	correct	ok	not_mentioned	released	unavailable
Opus 5.5	imcs21	calibration	10361162	symptom_084	10361162	0.020892	3.2768055840861052	not_mentioned		not_mentioned	correct	ok	not_mentioned	released	unavailable
Opus 5.5	imcs21	calibration	10361162	symptom_085	10361162	0.020892	3.2768055840861052	not_mentioned		not_mentioned	correct	ok	not_mentioned	released	unavailable
Opus 5.5	imcs21	calibration	10361162	symptom_086	10361162	0.020892	3.2768055840861052	not_mentioned		not_mentioned	correct	ok	not_mentioned	released	unavailable
Opus 5.5	imcs21	calibration	10361162	symptom_087	10361162	0.020892	3.2768055840861052	not_mentioned		not_mentioned	correct	ok	not_mentioned	released	unavailable
Opus 5.5	imcs21	calibration	10361162	symptom_088	10361162	0.020892	3.2768055840861052	not_mentioned		not_mentioned	correct	ok	not_mentioned	released	unavailable
Opus 5.5	imcs21	calibration	10361162	symptom_089	10361162	0.020892	3.2768055840861052	not_mentioned		not_mentioned	correct	ok	not_mentioned	released	unavailable
Opus 5.5	imcs21	calibration	10361162	symptom_090	10361162	0.020892	3.2768055840861052	not_mentioned		not_mentioned	correct	ok	not_mentioned	released	unavailable
Opus 5.5	imcs21	calibration	10361162	symptom_091	10361162	0.020892	3.2768055840861052	not_mentioned		not_mentioned	correct	ok	not_mentioned	released	unavailable
Opus 5.5	imcs21	calibration	10361162	symptom_092	10361162	0.020892	3.2768055840861052	not_mentioned		not_mentioned	correct	ok	not_mentioned	released	unavailable
Opus 5.5	imcs21	calibration	10361162	symptom_093	10361162	0.020892	3.2768055840861052	not_mentioned		not_mentioned	correct	ok	not_mentioned	released	unavailable
Opus 5.5	imcs21	calibration	10361162	symptom_094	10361162	0.020892	3.2768055840861052	not_mentioned		not_mentioned	correct	ok	not_mentioned	released	unavailable
Opus 5.5	imcs21	calibration	10361162	symptom_095	10361162	0.020892	3.2768055840861052	not_mentioned		not_mentioned	correct	ok	not_mentioned	released	unavailable
Opus 5.5	imcs21	calibration	10361162	symptom_096	10361162	0.020892	3.2768055840861052	not_mentioned		not_mentioned	correct	ok	not_mentioned	released	unavailable
Opus 5.5	imcs21	calibration	10361162	symptom_097	10361162	0.020892	3.2768055840861052	not_mentioned		not_mentioned	correct	ok	not_mentioned	released	unavailable
Opus 5.5	imcs21	calibration	10361162	symptom_098	10361162	0.020892	3.2768055840861052	not_mentioned		not_mentioned	correct	ok	not_mentioned	released	unavailable
Opus 5.5	imcs21	calibration	10361162	symptom_099	10361162	0.020892	3.2768055840861052	not_mentioned		not_mentioned	correct	ok	not_mentioned	released	unavailable
Opus 5.5	imcs21	calibration	10361162	symptom_100	10361162	0.020892	3.2768055840861052	not_mentioned		not_mentioned	correct	ok	not_mentioned	released	unavailable
Opus 5.5	imcs21	calibration	10361162	symptom_101	10361162	0.020892	3.2768055840861052	not_mentioned		not_mentioned	correct	ok	not_mentioned	released	unavailable
Opus 5.5	imcs21	calibration	10361162	symptom_102	10361162	0.020892	3.2768055840861052	not_mentioned		not_mentioned	correct	ok	not_mentioned	released	unavailable
Opus 5.5	imcs21	calibration	10361162	symptom_103	10361162	0.020892	3.2768055840861052	not_mentioned		not_mentioned	correct	ok	not_mentioned	released	unavailable
Opus 5.5	imcs21	calibration	10361162	symptom_104	10361162	0.020892	3.2768055840861052	not_mentioned		not_mentioned	correct	ok	not_mentioned	released	unavailable
Opus 5.5	imcs21	calibration	10361162	symptom_105	10361162	0.020892	3.2768055840861052	not_mentioned		not_mentioned	correct	ok	not_mentioned	released	unavailable
Opus 5.5	imcs21	calibration	10361162	symptom_106	10361162	0.020892	3.2768055840861052	not_mentioned		not_mentioned	correct	ok	not_mentioned	released	unavailable
Opus 5.5	imcs21	calibration	10361162	symptom_107	10361162	0.020892	3.2768055840861052	not_mentioned		not_mentioned	correct	ok	not_mentioned	released	unavailable
Opus 5.5	imcs21	calibration	10361162	symptom_108	10361162	0.020892	3.2768055840861052	not_mentioned		not_mentioned	correct	ok	not_mentioned	released	unavailable
Opus 5.5	imcs21	calibration	10361162	symptom_109	10361162	0.020892	3.2768055840861052	not_mentioned		not_mentioned	correct	ok	not_mentioned	released	unavailable
Opus 5.5	imcs21	calibration	10361162	symptom_110	10361162	0.020892	3.2768055840861052	not_mentioned		not_mentioned	correct	ok	not_mentioned	released	unavailable
Opus 5.5	imcs21	calibration	10361162	symptom_111	10361162	0.020892	3.2768055840861052	not_mentioned		not_mentioned	correct	ok	not_mentioned	released	unavailable
Opus 5.5	imcs21	calibration	10361162	symptom_112	10361162	0.020892	3.2768055840861052	not_mentioned		not_mentioned	correct	ok	not_mentioned	released	unavailable
Opus 5.5	imcs21	calibration	10361162	symptom_113	10361162	0.020892	3.2768055840861052	not_mentioned		not_mentioned	correct	ok	not_mentioned	released	unavailable
Opus 5.5	imcs21	calibration	10361162	symptom_114	10361162	0.020892	3.2768055840861052	not_mentioned		not_mentioned	correct	ok	not_mentioned	released	unavailable
Opus 5.5	imcs21	calibration	10361162	symptom_115	10361162	0.020892	3.2768055840861052	not_mentioned		not_mentioned	correct	ok	not_mentioned	released	unavailable
Opus 5.5	imcs21	calibration	10361162	symptom_116	10361162	0.020892	3.2768055840861052	not_mentioned		not_mentioned	correct	ok	not_mentioned	released	unavailable
Opus 5.5	imcs21	calibration	10361162	symptom_117	10361162	0.020892	3.2768055840861052	not_mentioned		not_mentioned	correct	ok	not_mentioned	released	unavailable
Opus 5.5	imcs21	calibration	10361162	symptom_118	10361162	0.020892	3.2768055840861052	not_mentioned		not_mentioned	correct	ok	not_mentioned	released	unavailable
Opus 5.5	imcs21	calibration	10361162	symptom_119	10361162	0.020892	3.2768055840861052	not_mentioned		not_mentioned	correct	ok	not_mentioned	released	unavailable
Opus 5.5	imcs21	calibration	10361162	symptom_120	10361162	0.020892	3.2768055840861052	not_mentioned		not_mentioned	correct	ok	not_mentioned	released	unavailable
Opus 5.5	imcs21	calibration	10361162	symptom_121	10361162	0.020892	3.2768055840861052	not_mentioned		not_mentioned	correct	ok	not_mentioned	released	unavailable
Opus 5.5	imcs21	calibration	10361162	symptom_122	10361162	0.020892	3.2768055840861052	not_mentioned		not_mentioned	correct	ok	not_mentioned	released	unavailable
Opus 5.5	imcs21	calibration	10361162	symptom_123	10361162	0.020892	3.2768055840861052	not_mentioned		not_mentioned	correct	ok	not_mentioned	released	unavailable
Opus 5.5	imcs21	calibration	10361162	symptom_124	10361162	0.020892	3.2768055840861052	not_mentioned		not_mentioned	correct	ok	not_mentioned	released	unavailable
Opus 5.5	imcs21	calibration	10361162	symptom_125	10361162	0.020892	3.2768055840861052	not_mentioned		not_mentioned	correct	ok	not_mentioned	released	unavailable
Opus 5.5	imcs21	calibration	10361162	symptom_126	10361162	0.020892	3.2768055840861052	not_mentioned		not_mentioned	correct	ok	not_mentioned	released	unavailable
Opus 5.5	imcs21	calibration	10361162	symptom_127	10361162	0.020892	3.2768055840861052	not_mentioned		not_mentioned	correct	ok	not_mentioned	released	unavailable
Opus 5.5	imcs21	calibration	10361162	symptom_128	10361162	0.020892	3.2768055840861052	not_mentioned		not_mentioned	correct	ok	not_mentioned	released	unavailable
Opus 5.5	imcs21	calibration	10361162	symptom_129	10361162	0.020892	3.2768055840861052	not_mentioned		not_mentioned	correct	ok	not_mentioned	released	unavailable
Opus 5.5	imcs21	calibration	10361162	symptom_130	10361162	0.020892	3.2768055840861052	not_mentioned		not_mentioned	correct	ok	not_mentioned	released	unavailable
Opus 5.5	imcs21	calibration	10361162	symptom_131	10361162	0.020892	3.2768055840861052	not_mentioned		not_mentioned	correct	ok	not_mentioned	released	unavailable
Opus 5.5	imcs21	calibration	10361162	symptom_132	10361162	0.020892	3.2768055840861052	not_mentioned		not_mentioned	correct	ok	not_mentioned	released	unavailable
Opus 5.5	imcs21	calibration	10361162	symptom_133	10361162	0.020892	3.2768055840861052	not_mentioned		not_mentioned	correct	ok	not_mentioned	released	unavailable
Opus 5.5	imcs21	calibration	10361162	symptom_134	10361162	0.020892	3.2768055840861052	not_mentioned		not_mentioned	correct	ok	not_mentioned	released	unavailable
Opus 5.5	imcs21	calibration	10361162	symptom_135	10361162	0.020892	3.2768055840861052	not_mentioned		not_mentioned	correct	ok	not_mentioned	released	unavailable
Opus 5.5	imcs21	calibration	10361162	symptom_136	10361162	0.020892	3.2768055840861052	not_mentioned		not_mentioned	correct	ok	not_mentioned	released	unavailable
Opus 5.5	imcs21	calibration	10361162	symptom_137	10361162	0.020892	3.2768055840861052	not_mentioned		not_mentioned	correct	ok	not_mentioned	released	unavailable
Opus 5.5	imcs21	calibration	10361162	symptom_138	10361162	0.020892	3.2768055840861052	not_mentioned		not_mentioned	correct	ok	not_mentioned	released	unavailable
Opus 5.5	imcs21	calibration	10361162	symptom_139	10361162	0.020892	3.2768055840861052	not_mentioned		not_mentioned	correct	ok	not_mentioned	released	unavailable
Opus 5.5	imcs21	calibration	10361162	symptom_140	10361162	0.020892	3.2768055840861052	not_mentioned		not_mentioned	correct	ok	not_mentioned	released	unavailable
Opus 5.5	imcs21	calibration	10361162	symptom_141	10361162	0.020892	3.2768055840861052	not_mentioned		not_mentioned	correct	ok	not_mentioned	released	unavailable
Opus 5.5	imcs21	calibration	10361162	symptom_142	10361162	0.020892	3.2768055840861052	not_mentioned		not_mentioned	correct	ok	not_mentioned	released	unavailable
Opus 5.5	imcs21	calibration	10361162	symptom_143	10361162	0.020892	3.2768055840861052	not_mentioned		not_mentioned	correct	ok	not_mentioned	released	unavailable
Opus 5.5	imcs21	calibration	10361162	symptom_144	10361162	0.020892	3.2768055840861052	not_mentioned		not_mentioned	correct	ok	not_mentioned	released	unavailable
Opus 5.5	imcs21	calibration	10361162	symptom_145	10361162	0.020892	3.2768055840861052	not_mentioned		not_mentioned	correct	ok	not_mentioned	released	unavailable
Opus 5.5	imcs21	calibration	10361162	symptom_146	10361162	0.020892	3.2768055840861052	not_mentioned		not_mentioned	correct	ok	not_mentioned	released	unavailable
Opus 5.5	imcs21	calibration	10361162	symptom_147	10361162	0.020892	3.2768055840861052	not_mentioned		not_mentioned	correct	ok	not_mentioned	released	unavailable
Opus 5.5	imcs21	calibration	10361162	symptom_148	10361162	0.020892	3.2768055840861052	not_mentioned		not_mentioned	correct	ok	not_mentioned	released	unavailable
Opus 5.5	imcs21	calibration	10361162	symptom_149	10361162	0.020892	3.2768055840861052	not_mentioned		not_mentioned	correct	ok	not_mentioned	released	unavailable
Opus 5.5	imcs21	calibration	10361162	symptom_150	10361162	0.020892	3.2768055840861052	not_mentioned		not_mentioned	correct	ok	not_mentioned	released	unavailable
Opus 5.5	imcs21	calibration	10361162	symptom_151	10361162	0.020892	3.2768055840861052	not_mentioned		not_mentioned	correct	ok	not_mentioned	released	unavailable
Opus 5.5	imcs21	calibration	10361162	symptom_152	10361162	0.020892	3.2768055840861052	not_mentioned		not_mentioned	correct	ok	not_mentioned	released	unavailable
Opus 5.5	imcs21	calibration	10361162	symptom_153	10361162	0.020892	3.2768055840861052	not_mentioned		not_mentioned	correct	ok	not_mentioned	released	unavailable
Opus 5.5	imcs21	calibration	10361162	symptom_154	10361162	0.020892	3.2768055840861052	positive	0.8	not_mentioned	incorrect	ok	not_mentioned	released	reported_percentage
Opus 5.5	imcs21	calibration	10361162	symptom_155	10361162	0.020892	3.2768055840861052	not_mentioned		not_mentioned	correct	ok	not_mentioned	released	unavailable
Opus 5.5	imcs21	calibration	10361162	symptom_156	10361162	0.020892	3.2768055840861052	not_mentioned		not_mentioned	correct	ok	not_mentioned	released	unavailable
Opus 5.5	imcs21	calibration	10361162	symptom_157	10361162	0.020892	3.2768055840861052	not_mentioned		not_mentioned	correct	ok	not_mentioned	released	unavailable
Opus 5.5	imcs21	calibration	10361162	symptom_158	10361162	0.020892	3.2768055840861052	not_mentioned		not_mentioned	correct	ok	not_mentioned	released	unavailable
Opus 5.5	imcs21	calibration	10361162	symptom_159	10361162	0.020892	3.2768055840861052	not_mentioned		not_mentioned	correct	ok	not_mentioned	released	unavailable
Opus 5.5	imcs21	calibration	10361162	symptom_160	10361162	0.020892	3.2768055840861052	not_mentioned		not_mentioned	correct	ok	not_mentioned	released	unavailable
Opus 5.5	imcs21	calibration	10361162	symptom_161	10361162	0.020892	3.2768055840861052	not_mentioned		not_mentioned	correct	ok	not_mentioned	released	unavailable
Opus 5.5	imcs21	calibration	10361162	symptom_162	10361162	0.020892	3.2768055840861052	not_mentioned		not_mentioned	correct	ok	not_mentioned	released	unavailable
Opus 5.5	imcs21	calibration	10361162	symptom_163	10361162	0.020892	3.2768055840861052	not_mentioned		not_mentioned	correct	ok	not_mentioned	released	unavailable
Opus 5.5	imcs21	calibration	10361162	symptom_164	10361162	0.020892	3.2768055840861052	not_mentioned		not_mentioned	correct	ok	not_mentioned	released	unavailable
Opus 5.5	imcs21	calibration	10361162	symptom_165	10361162	0.020892	3.2768055840861052	not_mentioned		not_mentioned	correct	ok	not_mentioned	released	unavailable
Opus 5.5	imcs21	calibration	10361162	symptom_166	10361162	0.020892	3.2768055840861052	not_mentioned		not_mentioned	correct	ok	not_mentioned	released	unavailable
Opus 5.5	imcs21	calibration	10361162	symptom_167	10361162	0.020892	3.2768055840861052	not_mentioned		not_mentioned	correct	ok	not_mentioned	released	unavailable
Opus 5.5	imcs21	calibration	10361162	symptom_168	10361162	0.020892	3.2768055840861052	not_mentioned		not_mentioned	correct	ok	not_mentioned	released	unavailable
Opus 5.5	imcs21	calibration	10361162	symptom_169	10361162	0.020892	3.2768055840861052	not_mentioned		not_mentioned	correct	ok	not_mentioned	released	unavailable
Opus 5.5	imcs21	calibration	10361162	symptom_170	10361162	0.020892	3.2768055840861052	not_mentioned		not_mentioned	correct	ok	not_mentioned	released	unavailable
Opus 5.5	imcs21	calibration	10361162	symptom_171	10361162	0.020892	3.2768055840861052	not_mentioned		not_mentioned	correct	ok	not_mentioned	released	unavailable
Opus 5.5	imcs21	calibration	10361162	symptom_172	10361162	0.020892	3.2768055840861052	not_mentioned		not_mentioned	correct	ok	not_mentioned	released	unavailable
Opus 5.5	imcs21	calibration	10361162	symptom_173	10361162	0.020892	3.2768055840861052	not_mentioned		not_mentioned	correct	ok	not_mentioned	released	unavailable
Opus 5.5	imcs21	calibration	10361162	symptom_174	10361162	0.020892	3.2768055840861052	not_mentioned		not_mentioned	correct	ok	not_mentioned	released	unavailable
Opus 5.5	imcs21	calibration	10361162	symptom_175	10361162	0.020892	3.2768055840861052	not_mentioned		not_mentioned	correct	ok	not_mentioned	released	unavailable
Opus 5.5	imcs21	calibration	10361162	symptom_176	10361162	0.020892	3.2768055840861052	not_mentioned		not_mentioned	correct	ok	not_mentioned	released	unavailable
Opus 5.5	imcs21	calibration	10361162	symptom_177	10361162	0.020892	3.2768055840861052	not_mentioned		not_mentioned	correct	ok	not_mentioned	released	unavailable
Opus 5.5	imcs21	calibration	10361162	symptom_178	10361162	0.020892	3.2768055840861052	not_mentioned		not_mentioned	correct	ok	not_mentioned	released	unavailable
Opus 5.5	imcs21	calibration	10361162	symptom_179	10361162	0.020892	3.2768055840861052	not_mentioned		not_mentioned	correct	ok	not_mentioned	released	unavailable
Opus 5.5	imcs21	calibration	10361162	symptom_180	10361162	0.020892	3.2768055840861052	not_mentioned		not_mentioned	correct	ok	not_mentioned	released	unavailable
Opus 5.5	imcs21	calibration	10361162	symptom_181	10361162	0.020892	3.2768055840861052	not_mentioned		not_mentioned	correct	ok	not_mentioned	released	unavailable
Opus 5.5	imcs21	calibration	10361162	symptom_182	10361162	0.020892	3.2768055840861052	not_mentioned		not_mentioned	correct	ok	not_mentioned	released	unavailable
Opus 5.5	imcs21	calibration	10361162	symptom_183	10361162	0.020892	3.2768055840861052	not_mentioned		not_mentioned	correct	ok	not_mentioned	released	unavailable
Opus 5.5	imcs21	calibration	10361162	symptom_184	10361162	0.020892	3.2768055840861052	not_mentioned		not_mentioned	correct	ok	not_mentioned	released	unavailable
Opus 5.5	imcs21	calibration	10361162	symptom_185	10361162	0.020892	3.2768055840861052	not_mentioned		not_mentioned	correct	ok	not_mentioned	released	unavailable
Opus 5.5	imcs21	calibration	10361162	symptom_186	10361162	0.020892	3.2768055840861052	not_mentioned		not_mentioned	correct	ok	not_mentioned	released	unavailable
Opus 5.5	imcs21	calibration	10361162	symptom_187	10361162	0.020892	3.2768055840861052	not_mentioned		not_mentioned	correct	ok	not_mentioned	released	unavailable
Opus 5.5	imcs21	calibration	10361162	symptom_188	10361162	0.020892	3.2768055840861052	not_mentioned		not_mentioned	correct	ok	not_mentioned	released	unavailable
Opus 5.5	imcs21	calibration	10361162	symptom_189	10361162	0.020892	3.2768055840861052	not_mentioned		not_mentioned	correct	ok	not_mentioned	released	unavailable
Opus 5.5	imcs21	calibration	10361162	symptom_190	10361162	0.020892	3.2768055840861052	not_mentioned		not_mentioned	correct	ok	not_mentioned	released	unavailable
Opus 5.5	imcs21	calibration	10361162	symptom_191	10361162	0.020892	3.2768055840861052	not_mentioned		not_mentioned	correct	ok	not_mentioned	released	unavailable
Opus 5.5	imcs21	calibration	10361162	symptom_192	10361162	0.020892	3.2768055840861052	not_mentioned		not_mentioned	correct	ok	not_mentioned	released	unavailable
Opus 5.5	imcs21	calibration	10361162	symptom_193	10361162	0.020892	3.2768055840861052	not_mentioned		not_mentioned	correct	ok	not_mentioned	released	unavailable
Opus 5.5	imcs21	calibration	10361162	symptom_194	10361162	0.020892	3.2768055840861052	not_mentioned		not_mentioned	correct	ok	not_mentioned	released	unavailable
Opus 5.5	imcs21	calibration	10361162	symptom_195	10361162	0.020892	3.2768055840861052	not_mentioned		not_mentioned	correct	ok	not_mentioned	released	unavailable
Opus 5.5	imcs21	calibration	10361162	symptom_196	10361162	0.020892	3.2768055840861052	not_mentioned		not_mentioned	correct	ok	not_mentioned	released	unavailable
Opus 5.5	imcs21	calibration	10361162	symptom_197	10361162	0.020892	3.2768055840861052	not_mentioned		not_mentioned	correct	ok	not_mentioned	released	unavailable
Opus 5.5	imcs21	calibration	10361162	symptom_198	10361162	0.020892	3.2768055840861052	not_mentioned		not_mentioned	correct	ok	not_mentioned	released	unavailable
Opus 5.5	imcs21	calibration	10361162	symptom_199	10361162	0.020892	3.2768055840861052	not_mentioned		not_mentioned	correct	ok	not_mentioned	released	unavailable
Opus 5.5	imcs21	calibration	10361162	symptom_200	10361162	0.020892	3.2768055840861052	not_mentioned		not_mentioned	correct	ok	not_mentioned	released	unavailable
Opus 5.5	imcs21	calibration	10361162	symptom_201	10361162	0.020892	3.2768055840861052	not_mentioned		not_mentioned	correct	ok	not_mentioned	released	unavailable
Opus 5.5	imcs21	calibration	10361162	symptom_202	10361162	0.020892	3.2768055840861052	not_mentioned		not_mentioned	correct	ok	not_mentioned	released	unavailable
Opus 5.5	imcs21	calibration	10361162	symptom_203	10361162	0.020892	3.2768055840861052	not_mentioned		not_mentioned	correct	ok	not_mentioned	released	unavailable
Opus 5.5	imcs21	calibration	10361162	symptom_204	10361162	0.020892	3.2768055840861052	not_mentioned		not_mentioned	correct	ok	not_mentioned	released	unavailable
Opus 5.5	imcs21	calibration	10361162	symptom_205	10361162	0.020892	3.2768055840861052	not_mentioned		not_mentioned	correct	ok	not_mentioned	released	unavailable
Opus 5.5	imcs21	calibration	10361162	symptom_206	10361162	0.020892	3.2768055840861052	not_mentioned		not_mentioned	correct	ok	not_mentioned	released	unavailable
Opus 5.5	imcs21	calibration	10361162	symptom_207	10361162	0.020892	3.2768055840861052	not_mentioned		not_mentioned	correct	ok	not_mentioned	released	unavailable
Opus 5.5	imcs21	calibration	10361162	symptom_208	10361162	0.020892	3.2768055840861052	not_mentioned		not_mentioned	correct	ok	not_mentioned	released	unavailable
Opus 5.5	imcs21	calibration	10361162	symptom_209	10361162	0.020892	3.2768055840861052	not_mentioned		not_mentioned	correct	ok	not_mentioned	released	unavailable
Opus 5.5	imcs21	calibration	10361162	symptom_210	10361162	0.020892	3.2768055840861052	not_mentioned		not_mentioned	correct	ok	not_mentioned	released	unavailable
Opus 5.5	imcs21	calibration	10361162	symptom_211	10361162	0.020892	3.2768055840861052	not_mentioned		not_mentioned	correct	ok	not_mentioned	released	unavailable
Opus 5.5	imcs21	calibration	10361162	symptom_212	10361162	0.020892	3.2768055840861052	not_mentioned		not_mentioned	correct	ok	not_mentioned	released	unavailable
Opus 5.5	imcs21	calibration	10361162	symptom_213	10361162	0.020892	3.2768055840861052	not_mentioned		not_mentioned	correct	ok	not_mentioned	released	unavailable
Opus 5.5	imcs21	calibration	10361162	symptom_214	10361162	0.020892	3.2768055840861052	not_mentioned		not_mentioned	correct	ok	not_mentioned	released	unavailable
Opus 5.5	imcs21	calibration	10361162	symptom_215	10361162	0.020892	3.2768055840861052	not_mentioned		not_mentioned	correct	ok	not_mentioned	released	unavailable
Opus 5.5	imcs21	calibration	10361162	symptom_216	10361162	0.020892	3.2768055840861052	not_mentioned		not_mentioned	correct	ok	not_mentioned	released	unavailable
Opus 5.5	imcs21	calibration	10361162	symptom_217	10361162	0.020892	3.2768055840861052	not_mentioned		not_mentioned	correct	ok	not_mentioned	released	unavailable
Opus 5.5	imcs21	calibration	10361162	symptom_218	10361162	0.020892	3.2768055840861052	not_mentioned		not_mentioned	correct	ok	not_mentioned	released	unavailable
Opus 5.5	imcs21	calibration	10361162	symptom_219	10361162	0.020892	3.2768055840861052	not_mentioned		not_mentioned	correct	ok	not_mentioned	released	unavailable
Opus 5.5	imcs21	calibration	10361162	symptom_220	10361162	0.020892	3.2768055840861052	not_mentioned		not_mentioned	correct	ok	not_mentioned	released	unavailable
Opus 5.5	imcs21	calibration	10361162	symptom_221	10361162	0.020892	3.2768055840861052	not_mentioned		not_mentioned	correct	ok	not_mentioned	released	unavailable
Opus 5.5	imcs21	calibration	10361162	symptom_222	10361162	0.020892	3.2768055840861052	not_mentioned		not_mentioned	correct	ok	not_mentioned	released	unavailable
Opus 5.5	imcs21	calibration	10361162	symptom_223	10361162	0.020892	3.2768055840861052	not_mentioned		not_mentioned	correct	ok	not_mentioned	released	unavailable
Opus 5.5	imcs21	calibration	10361162	symptom_224	10361162	0.020892	3.2768055840861052	not_mentioned		not_mentioned	correct	ok	not_mentioned	released	unavailable
Opus 5.5	imcs21	calibration	10361162	symptom_225	10361162	0.020892	3.2768055840861052	not_mentioned		not_mentioned	correct	ok	not_mentioned	released	unavailable
Opus 5.5	imcs21	calibration	10361162	symptom_226	10361162	0.020892	3.2768055840861052	not_mentioned		not_mentioned	correct	ok	not_mentioned	released	unavailable
Opus 5.5	imcs21	calibration	10361162	symptom_227	10361162	0.020892	3.2768055840861052	not_mentioned		not_mentioned	correct	ok	not_mentioned	released	unavailable
Opus 5.5	imcs21	calibration	10361162	symptom_228	10361162	0.020892	3.2768055840861052	not_mentioned		not_mentioned	correct	ok	not_mentioned	released	unavailable
Opus 5.5	imcs21	calibration	10361162	symptom_229	10361162	0.020892	3.2768055840861052	not_mentioned		not_mentioned	correct	ok	not_mentioned	released	unavailable
Opus 5.5	imcs21	calibration	10361162	symptom_230	10361162	0.020892	3.2768055840861052	not_mentioned		not_mentioned	correct	ok	not_mentioned	released	unavailable
Opus 5.5	imcs21	calibration	10361162	symptom_231	10361162	0.020892	3.2768055840861052	not_mentioned		not_mentioned	correct	ok	not_mentioned	released	unavailable
Opus 5.5	imcs21	calibration	10361162	symptom_232	10361162	0.020892	3.2768055840861052	not_mentioned		not_mentioned	correct	ok	not_mentioned	released	unavailable
Opus 5.5	imcs21	calibration	10361162	symptom_233	10361162	0.020892	3.2768055840861052	not_mentioned		not_mentioned	correct	ok	not_mentioned	released	unavailable
Opus 5.5	imcs21	calibration	10361162	symptom_234	10361162	0.020892	3.2768055840861052	not_mentioned		not_mentioned	correct	ok	not_mentioned	released	unavailable
Opus 5.5	imcs21	calibration	10361162	symptom_235	10361162	0.020892	3.2768055840861052	not_mentioned		not_mentioned	correct	ok	not_mentioned	released	unavailable
Opus 5.5	imcs21	calibration	10361162	symptom_236	10361162	0.020892	3.2768055840861052	not_mentioned		not_mentioned	correct	ok	not_mentioned	released	unavailable
Opus 5.5	imcs21	calibration	10361162	symptom_237	10361162	0.020892	3.2768055840861052	not_mentioned		not_mentioned	correct	ok	not_mentioned	released	unavailable
Opus 5.5	imcs21	calibration	10361162	symptom_238	10361162	0.020892	3.2768055840861052	not_mentioned		not_mentioned	correct	ok	not_mentioned	released	unavailable
Opus 5.5	imcs21	calibration	10361162	symptom_239	10361162	0.020892	3.2768055840861052	not_mentioned		not_mentioned	correct	ok	not_mentioned	released	unavailable
Opus 5.5	imcs21	calibration	10361162	symptom_240	10361162	0.020892	3.2768055840861052	not_mentioned		not_mentioned	correct	ok	not_mentioned	released	unavailable
Opus 5.5	imcs21	calibration	10361162	symptom_241	10361162	0.020892	3.2768055840861052	not_mentioned		not_mentioned	correct	ok	not_mentioned	released	unavailable
Opus 5.5	imcs21	calibration	10361162	symptom_242	10361162	0.020892	3.2768055840861052	not_mentioned		not_mentioned	correct	ok	not_mentioned	released	unavailable
Opus 5.5	imcs21	calibration	10361162	symptom_243	10361162	0.020892	3.2768055840861052	not_mentioned		not_mentioned	correct	ok	not_mentioned	released	unavailable
Opus 5.5	imcs21	calibration	10361162	symptom_244	10361162	0.020892	3.2768055840861052	not_mentioned		not_mentioned	correct	ok	not_mentioned	released	unavailable
Opus 5.5	imcs21	calibration	10361162	symptom_245	10361162	0.020892	3.2768055840861052	not_mentioned		not_mentioned	correct	ok	not_mentioned	released	unavailable
Opus 5.5	imcs21	calibration	10361162	symptom_246	10361162	0.020892	3.2768055840861052	not_mentioned		not_mentioned	correct	ok	not_mentioned	released	unavailable
Opus 5.5	imcs21	calibration	10361162	symptom_247	10361162	0.020892	3.2768055840861052	not_mentioned		not_mentioned	correct	ok	not_mentioned	released	unavailable
Opus 5.5	imcs21	calibration	10361162	symptom_248	10361162	0.020892	3.2768055840861052	not_mentioned		not_mentioned	correct	ok	not_mentioned	released	unavailable
Opus 5.5	imcs21	calibration	10361162	symptom_249	10361162	0.020892	3.2768055840861052	not_mentioned		not_mentioned	correct	ok	not_mentioned	released	unavailable
Opus 5.5	imcs21	calibration	10361162	symptom_250	10361162	0.020892	3.2768055840861052	not_mentioned		not_mentioned	correct	ok	not_mentioned	released	unavailable
Opus 5.5	imcs21	calibration	10361162	symptom_251	10361162	0.020892	3.2768055840861052	not_mentioned		not_mentioned	correct	ok	not_mentioned	released	unavailable
Opus 5.5	imcs21	calibration	10361162	symptom_252	10361162	0.020892	3.2768055840861052	not_mentioned		not_mentioned	correct	ok	not_mentioned	released	unavailable
Opus 5.5	imcs21	calibration	10361162	symptom_253	10361162	0.020892	3.2768055840861052	not_mentioned		not_mentioned	correct	ok	not_mentioned	released	unavailable
Opus 5.5	imcs21	calibration	10361162	symptom_254	10361162	0.020892	3.2768055840861052	not_mentioned		not_mentioned	correct	ok	not_mentioned	released	unavailable
Opus 5.5	imcs21	calibration	10361162	symptom_255	10361162	0.020892	3.2768055840861052	not_mentioned		not_mentioned	correct	ok	not_mentioned	released	unavailable
Opus 5.5	imcs21	calibration	10361162	symptom_256	10361162	0.020892	3.2768055840861052	not_mentioned		not_mentioned	correct	ok	not_mentioned	released	unavailable
Opus 5.5	imcs21	calibration	10361162	symptom_257	10361162	0.020892	3.2768055840861052	not_mentioned		not_mentioned	correct	ok	not_mentioned	released	unavailable
Opus 5.5	imcs21	calibration	10361162	symptom_258	10361162	0.020892	3.2768055840861052	not_mentioned		not_mentioned	correct	ok	not_mentioned	released	unavailable
Opus 5.5	imcs21	calibration	10361162	symptom_259	10361162	0.020892	3.2768055840861052	not_mentioned		not_mentioned	correct	ok	not_mentioned	released	unavailable
Opus 5.5	imcs21	calibration	10361162	symptom_260	10361162	0.020892	3.2768055840861052	not_mentioned		not_mentioned	correct	ok	not_mentioned	released	unavailable
Opus 5.5	imcs21	calibration	10361162	symptom_261	10361162	0.020892	3.2768055840861052	not_mentioned		not_mentioned	correct	ok	not_mentioned	released	unavailable
Opus 5.5	imcs21	calibration	10361162	symptom_262	10361162	0.020892	3.2768055840861052	not_mentioned		not_mentioned	correct	ok	not_mentioned	released	unavailable
Opus 5.5	imcs21	calibration	10361162	symptom_263	10361162	0.020892	3.2768055840861052	not_mentioned		not_mentioned	correct	ok	not_mentioned	released	unavailable
Opus 5.5	imcs21	calibration	10361162	symptom_264	10361162	0.020892	3.2768055840861052	not_mentioned		not_mentioned	correct	ok	not_mentioned	released	unavailable
Opus 5.5	imcs21	calibration	10361162	symptom_265	10361162	0.020892	3.2768055840861052	not_mentioned		not_mentioned	correct	ok	not_mentioned	released	unavailable
Opus 5.5	imcs21	calibration	10361162	symptom_266	10361162	0.020892	3.2768055840861052	not_mentioned		not_mentioned	correct	ok	not_mentioned	released	unavailable
Opus 5.5	imcs21	calibration	10361162	symptom_267	10361162	0.020892	3.2768055840861052	not_mentioned		not_mentioned	correct	ok	not_mentioned	released	unavailable
Opus 5.5	imcs21	calibration	10361162	symptom_268	10361162	0.020892	3.2768055840861052	not_mentioned		not_mentioned	correct	ok	not_mentioned	released	unavailable
Opus 5.5	imcs21	calibration	10361162	symptom_269	10361162	0.020892	3.2768055840861052	not_mentioned		not_mentioned	correct	ok	not_mentioned	released	unavailable
Opus 5.5	imcs21	calibration	10361162	symptom_270	10361162	0.020892	3.2768055840861052	not_mentioned		not_mentioned	correct	ok	not_mentioned	released	unavailable
Opus 5.5	imcs21	calibration	10361162	symptom_271	10361162	0.020892	3.2768055840861052	not_mentioned		not_mentioned	correct	ok	not_mentioned	released	unavailable
Opus 5.5	imcs21	calibration	10361162	symptom_272	10361162	0.020892	3.2768055840861052	not_mentioned		not_mentioned	correct	ok	not_mentioned	released	unavailable
Opus 5.5	imcs21	calibration	10361162	symptom_273	10361162	0.020892	3.2768055840861052	not_mentioned		not_mentioned	correct	ok	not_mentioned	released	unavailable
Opus 5.5	imcs21	calibration	10361162	symptom_274	10361162	0.020892	3.2768055840861052	not_mentioned		not_mentioned	correct	ok	not_mentioned	released	unavailable
Opus 5.5	imcs21	calibration	10361162	symptom_275	10361162	0.020892	3.2768055840861052	not_mentioned		not_mentioned	correct	ok	not_mentioned	released	unavailable
Opus 5.5	imcs21	calibration	10361162	symptom_276	10361162	0.020892	3.2768055840861052	not_mentioned		not_mentioned	correct	ok	not_mentioned	released	unavailable
Opus 5.5	imcs21	calibration	10361162	symptom_277	10361162	0.020892	3.2768055840861052	not_mentioned		not_mentioned	correct	ok	not_mentioned	released	unavailable
Opus 5.5	imcs21	calibration	10361162	symptom_278	10361162	0.020892	3.2768055840861052	not_mentioned		not_mentioned	correct	ok	not_mentioned	released	unavailable
Opus 5.5	imcs21	calibration	10361162	symptom_279	10361162	0.020892	3.2768055840861052	not_mentioned		not_mentioned	correct	ok	not_mentioned	released	unavailable
Opus 5.5	imcs21	calibration	10361162	symptom_280	10361162	0.020892	3.2768055840861052	not_mentioned		not_mentioned	correct	ok	not_mentioned	released	unavailable
Opus 5.5	imcs21	calibration	10361162	symptom_281	10361162	0.020892	3.2768055840861052	not_mentioned		not_mentioned	correct	ok	not_mentioned	released	unavailable
Opus 5.5	imcs21	calibration	10361162	symptom_282	10361162	0.020892	3.2768055840861052	not_mentioned		not_mentioned	correct	ok	not_mentioned	released	unavailable
Opus 5.5	imcs21	calibration	10361162	symptom_283	10361162	0.020892	3.2768055840861052	not_mentioned		not_mentioned	correct	ok	not_mentioned	released	unavailable
Opus 5.5	imcs21	calibration	10361162	symptom_284	10361162	0.020892	3.2768055840861052	not_mentioned		not_mentioned	correct	ok	not_mentioned	released	unavailable
Opus 5.5	imcs21	calibration	10361162	symptom_285	10361162	0.020892	3.2768055840861052	not_mentioned		not_mentioned	correct	ok	not_mentioned	released	unavailable
Opus 5.5	imcs21	calibration	10361162	symptom_286	10361162	0.020892	3.2768055840861052	not_mentioned		not_mentioned	correct	ok	not_mentioned	released	unavailable
Opus 5.5	imcs21	calibration	10361162	symptom_287	10361162	0.020892	3.2768055840861052	not_mentioned		not_mentioned	correct	ok	not_mentioned	released	unavailable
Opus 5.5	imcs21	calibration	10361162	symptom_288	10361162	0.020892	3.2768055840861052	not_mentioned		not_mentioned	correct	ok	not_mentioned	released	unavailable
Opus 5.5	imcs21	calibration	10361162	symptom_289	10361162	0.020892	3.2768055840861052	not_mentioned		not_mentioned	correct	ok	not_mentioned	released	unavailable
Opus 5.5	imcs21	calibration	10361162	symptom_290	10361162	0.020892	3.2768055840861052	not_mentioned		not_mentioned	correct	ok	not_mentioned	released	unavailable
Opus 5.5	imcs21	calibration	10361162	symptom_291	10361162	0.020892	3.2768055840861052	not_mentioned		not_mentioned	correct	ok	not_mentioned	released	unavailable
Opus 5.5	imcs21	calibration	10361162	symptom_292	10361162	0.020892	3.2768055840861052	not_mentioned		not_mentioned	correct	ok	not_mentioned	released	unavailable
Opus 5.5	imcs21	calibration	10361162	symptom_293	10361162	0.020892	3.2768055840861052	not_mentioned		not_mentioned	correct	ok	not_mentioned	released	unavailable
Opus 5.5	imcs21	calibration	10361162	symptom_294	10361162	0.020892	3.2768055840861052	not_mentioned		not_mentioned	correct	ok	not_mentioned	released	unavailable
Opus 5.5	imcs21	calibration	10361162	symptom_295	10361162	0.020892	3.2768055840861052	not_mentioned		not_mentioned	correct	ok	not_mentioned	released	unavailable
Opus 5.5	imcs21	calibration	10361162	symptom_296	10361162	0.020892	3.2768055840861052	not_mentioned		not_mentioned	correct	ok	not_mentioned	released	unavailable
Opus 5.5	imcs21	calibration	10361162	symptom_297	10361162	0.020892	3.2768055840861052	not_mentioned		not_mentioned	correct	ok	not_mentioned	released	unavailable
Opus 5.5	imcs21	calibration	10361162	symptom_298	10361162	0.020892	3.2768055840861052	not_mentioned		not_mentioned	correct	ok	not_mentioned	released	unavailable
Opus 5.5	imcs21	calibration	10361162	symptom_299	10361162	0.020892	3.2768055840861052	not_mentioned		not_mentioned	correct	ok	not_mentioned	released	unavailable
Opus 5.5	imcs21	calibration	10361162	symptom_300	10361162	0.020892	3.2768055840861052	not_mentioned		not_mentioned	correct	ok	not_mentioned	released	unavailable
Opus 5.5	imcs21	calibration	10361162	symptom_301	10361162	0.020892	3.2768055840861052	not_mentioned		not_mentioned	correct	ok	not_mentioned	released	unavailable
Opus 5.5	imcs21	calibration	10361162	symptom_302	10361162	0.020892	3.2768055840861052	not_mentioned		not_mentioned	correct	ok	not_mentioned	released	unavailable
Opus 5.5	imcs21	calibration	10361162	symptom_303	10361162	0.020892	3.2768055840861052	not_mentioned		not_mentioned	correct	ok	not_mentioned	released	unavailable
Opus 5.5	imcs21	calibration	10361162	symptom_304	10361162	0.020892	3.2768055840861052	not_mentioned		not_mentioned	correct	ok	not_mentioned	released	unavailable
Opus 5.5	imcs21	calibration	10361162	symptom_305	10361162	0.020892	3.2768055840861052	not_mentioned		not_mentioned	correct	ok	not_mentioned	released	unavailable
Opus 5.5	imcs21	calibration	10361162	symptom_306	10361162	0.020892	3.2768055840861052	not_mentioned		not_mentioned	correct	ok	not_mentioned	released	unavailable
Opus 5.5	imcs21	calibration	10361162	symptom_307	10361162	0.020892	3.2768055840861052	not_mentioned		not_mentioned	correct	ok	not_mentioned	released	unavailable
Opus 5.5	imcs21	calibration	10361162	symptom_308	10361162	0.020892	3.2768055840861052	not_mentioned		not_mentioned	correct	ok	not_mentioned	released	unavailable
Opus 5.5	imcs21	calibration	10361162	symptom_309	10361162	0.020892	3.2768055840861052	not_mentioned		not_mentioned	correct	ok	not_mentioned	released	unavailable
Opus 5.5	imcs21	calibration	10361162	symptom_310	10361162	0.020892	3.2768055840861052	not_mentioned		not_mentioned	correct	ok	not_mentioned	released	unavailable
Opus 5.5	imcs21	calibration	10361162	symptom_311	10361162	0.020892	3.2768055840861052	not_mentioned		not_mentioned	correct	ok	not_mentioned	released	unavailable
Opus 5.5	imcs21	calibration	10361162	symptom_312	10361162	0.020892	3.2768055840861052	not_mentioned		not_mentioned	correct	ok	not_mentioned	released	unavailable
Opus 5.5	imcs21	calibration	10361162	symptom_313	10361162	0.020892	3.2768055840861052	not_mentioned		not_mentioned	correct	ok	not_mentioned	released	unavailable
Opus 5.5	imcs21	calibration	10361162	symptom_314	10361162	0.020892	3.2768055840861052	not_mentioned		not_mentioned	correct	ok	not_mentioned	released	unavailable
Opus 5.5	imcs21	calibration	10361162	symptom_315	10361162	0.020892	3.2768055840861052	not_mentioned		not_mentioned	correct	ok	not_mentioned	released	unavailable
Opus 5.5	imcs21	calibration	10361162	symptom_316	10361162	0.020892	3.2768055840861052	not_mentioned		not_mentioned	correct	ok	not_mentioned	released	unavailable
Opus 5.5	imcs21	calibration	10361162	symptom_317	10361162	0.020892	3.2768055840861052	not_mentioned		not_mentioned	correct	ok	not_mentioned	released	unavailable
Opus 5.5	imcs21	calibration	10361162	symptom_318	10361162	0.020892	3.2768055840861052	not_mentioned		not_mentioned	correct	ok	not_mentioned	released	unavailable
Opus 5.5	imcs21	calibration	10361162	symptom_319	10361162	0.020892	3.2768055840861052	not_mentioned		not_mentioned	correct	ok	not_mentioned	released	unavailable
Opus 5.5	imcs21	calibration	10361162	symptom_320	10361162	0.020892	3.2768055840861052	not_mentioned		not_mentioned	correct	ok	not_mentioned	released	unavailable
Opus 5.5	imcs21	calibration	10361162	symptom_321	10361162	0.020892	3.2768055840861052	not_mentioned		not_mentioned	correct	ok	not_mentioned	released	unavailable
Opus 5.5	imcs21	calibration	10361162	symptom_322	10361162	0.020892	3.2768055840861052	not_mentioned		not_mentioned	correct	ok	not_mentioned	released	unavailable
Opus 5.5	imcs21	calibration	10361162	symptom_323	10361162	0.020892	3.2768055840861052	not_mentioned		not_mentioned	correct	ok	not_mentioned	released	unavailable
Opus 5.5	imcs21	calibration	10361162	symptom_324	10361162	0.020892	3.2768055840861052	not_mentioned		not_mentioned	correct	ok	not_mentioned	released	unavailable
Opus 5.5	imcs21	calibration	10361162	symptom_325	10361162	0.020892	3.2768055840861052	not_mentioned		not_mentioned	correct	ok	not_mentioned	released	unavailable
Opus 5.5	imcs21	calibration	10361162	symptom_326	10361162	0.020892	3.2768055840861052	not_mentioned		not_mentioned	correct	ok	not_mentioned	released	unavailable
Opus 5.5	imcs21	calibration	10361162	symptom_327	10361162	0.020892	3.2768055840861052	not_mentioned		not_mentioned	correct	ok	not_mentioned	released	unavailable
Opus 5.5	imcs21	calibration	10361162	symptom_328	10361162	0.020892	3.2768055840861052	not_mentioned		not_mentioned	correct	ok	not_mentioned	released	unavailable
Opus 5.5	imcs21	calibration	10361162	symptom_329	10361162	0.020892	3.2768055840861052	not_mentioned		not_mentioned	correct	ok	not_mentioned	released	unavailable
Opus 5.5	imcs21	calibration	10361162	symptom_330	10361162	0.020892	3.2768055840861052	not_mentioned		not_mentioned	correct	ok	not_mentioned	released	unavailable
Opus 5.5	imcs21	calibration	10361775	symptom_000	10361775	0.016544	2.441000083228573	not_mentioned		not_mentioned	correct	ok	not_mentioned	released	unavailable
Opus 5.5	imcs21	calibration	10361775	symptom_001	10361775	0.016544	2.441000083228573	positive	0.97	positive	correct	ok	positive	released	reported_percentage
Opus 5.5	imcs21	calibration	10361775	symptom_002	10361775	0.016544	2.441000083228573	not_mentioned		not_mentioned	correct	ok	not_mentioned	released	unavailable
Opus 5.5	imcs21	calibration	10361775	symptom_003	10361775	0.016544	2.441000083228573	not_mentioned		not_mentioned	correct	ok	not_mentioned	released	unavailable
Opus 5.5	imcs21	calibration	10361775	symptom_004	10361775	0.016544	2.441000083228573	not_mentioned		not_mentioned	correct	ok	not_mentioned	released	unavailable
Opus 5.5	imcs21	calibration	10361775	symptom_005	10361775	0.016544	2.441000083228573	not_mentioned		not_mentioned	correct	ok	not_mentioned	released	unavailable
Opus 5.5	imcs21	calibration	10361775	symptom_006	10361775	0.016544	2.441000083228573	not_mentioned		not_mentioned	correct	ok	not_mentioned	released	unavailable
Opus 5.5	imcs21	calibration	10361775	symptom_007	10361775	0.016544	2.441000083228573	positive	0.7	positive	correct	ok	positive	released	reported_percentage
Opus 5.5	imcs21	calibration	10361775	symptom_008	10361775	0.016544	2.441000083228573	not_mentioned		not_mentioned	correct	ok	not_mentioned	released	unavailable
Opus 5.5	imcs21	calibration	10361775	symptom_009	10361775	0.016544	2.441000083228573	positive	0.85	positive	correct	ok	positive	released	reported_percentage
Opus 5.5	imcs21	calibration	10361775	symptom_010	10361775	0.016544	2.441000083228573	not_mentioned		not_mentioned	correct	ok	not_mentioned	released	unavailable
Opus 5.5	imcs21	calibration	10361775	symptom_011	10361775	0.016544	2.441000083228573	not_mentioned		not_mentioned	correct	ok	not_mentioned	released	unavailable
Opus 5.5	imcs21	calibration	10361775	symptom_012	10361775	0.016544	2.441000083228573	not_mentioned		not_mentioned	correct	ok	not_mentioned	released	unavailable
Opus 5.5	imcs21	calibration	10361775	symptom_013	10361775	0.016544	2.441000083228573	not_mentioned		not_mentioned	correct	ok	not_mentioned	released	unavailable
Opus 5.5	imcs21	calibration	10361775	symptom_014	10361775	0.016544	2.441000083228573	not_mentioned		not_mentioned	correct	ok	not_mentioned	released	unavailable
Opus 5.5	imcs21	calibration	10361775	symptom_015	10361775	0.016544	2.441000083228573	positive	0.6	positive	correct	ok	positive	released	reported_percentage
Opus 5.5	imcs21	calibration	10361775	symptom_016	10361775	0.016544	2.441000083228573	not_mentioned		not_mentioned	correct	ok	not_mentioned	released	unavailable
Opus 5.5	imcs21	calibration	10361775	symptom_017	10361775	0.016544	2.441000083228573	not_mentioned		not_mentioned	correct	ok	not_mentioned	released	unavailable
Opus 5.5	imcs21	calibration	10361775	symptom_018	10361775	0.016544	2.441000083228573	not_mentioned		not_mentioned	correct	ok	not_mentioned	released	unavailable
Opus 5.5	imcs21	calibration	10361775	symptom_019	10361775	0.016544	2.441000083228573	not_mentioned		not_mentioned	correct	ok	not_mentioned	released	unavailable
Opus 5.5	imcs21	calibration	10361775	symptom_020	10361775	0.016544	2.441000083228573	not_mentioned		not_mentioned	correct	ok	not_mentioned	released	unavailable
Opus 5.5	imcs21	calibration	10361775	symptom_021	10361775	0.016544	2.441000083228573	positive	0.65	not_mentioned	incorrect	ok	not_mentioned	released	reported_percentage
Opus 5.5	imcs21	calibration	10361775	symptom_022	10361775	0.016544	2.441000083228573	not_mentioned		not_mentioned	correct	ok	not_mentioned	released	unavailable
Opus 5.5	imcs21	calibration	10361775	symptom_023	10361775	0.016544	2.441000083228573	not_mentioned		not_mentioned	correct	ok	not_mentioned	released	unavailable
Opus 5.5	imcs21	calibration	10361775	symptom_024	10361775	0.016544	2.441000083228573	not_mentioned		not_mentioned	correct	ok	not_mentioned	released	unavailable
Opus 5.5	imcs21	calibration	10361775	symptom_025	10361775	0.016544	2.441000083228573	not_mentioned		not_mentioned	correct	ok	not_mentioned	released	unavailable
Opus 5.5	imcs21	calibration	10361775	symptom_026	10361775	0.016544	2.441000083228573	not_mentioned		not_mentioned	correct	ok	not_mentioned	released	unavailable
Opus 5.5	imcs21	calibration	10361775	symptom_027	10361775	0.016544	2.441000083228573	not_mentioned		not_mentioned	correct	ok	not_mentioned	released	unavailable
Opus 5.5	imcs21	calibration	10361775	symptom_028	10361775	0.016544	2.441000083228573	positive	0.75	uncertain	incorrect	ok	uncertain	released	reported_percentage
Opus 5.5	imcs21	calibration	10361775	symptom_029	10361775	0.016544	2.441000083228573	not_mentioned		not_mentioned	correct	ok	not_mentioned	released	unavailable
Opus 5.5	imcs21	calibration	10361775	symptom_030	10361775	0.016544	2.441000083228573	not_mentioned		not_mentioned	correct	ok	not_mentioned	released	unavailable
Opus 5.5	imcs21	calibration	10361775	symptom_031	10361775	0.016544	2.441000083228573	not_mentioned		not_mentioned	correct	ok	not_mentioned	released	unavailable
Opus 5.5	imcs21	calibration	10361775	symptom_032	10361775	0.016544	2.441000083228573	not_mentioned		not_mentioned	correct	ok	not_mentioned	released	unavailable
Opus 5.5	imcs21	calibration	10361775	symptom_033	10361775	0.016544	2.441000083228573	not_mentioned		not_mentioned	correct	ok	not_mentioned	released	unavailable
Opus 5.5	imcs21	calibration	10361775	symptom_034	10361775	0.016544	2.441000083228573	not_mentioned		not_mentioned	correct	ok	not_mentioned	released	unavailable
Opus 5.5	imcs21	calibration	10361775	symptom_035	10361775	0.016544	2.441000083228573	not_mentioned		not_mentioned	correct	ok	not_mentioned	released	unavailable
Opus 5.5	imcs21	calibration	10361775	symptom_036	10361775	0.016544	2.441000083228573	not_mentioned		not_mentioned	correct	ok	not_mentioned	released	unavailable
Opus 5.5	imcs21	calibration	10361775	symptom_037	10361775	0.016544	2.441000083228573	not_mentioned		not_mentioned	correct	ok	not_mentioned	released	unavailable
Opus 5.5	imcs21	calibration	10361775	symptom_038	10361775	0.016544	2.441000083228573	not_mentioned		not_mentioned	correct	ok	not_mentioned	released	unavailable
Opus 5.5	imcs21	calibration	10361775	symptom_039	10361775	0.016544	2.441000083228573	not_mentioned		not_mentioned	correct	ok	not_mentioned	released	unavailable
Opus 5.5	imcs21	calibration	10361775	symptom_040	10361775	0.016544	2.441000083228573	not_mentioned		not_mentioned	correct	ok	not_mentioned	released	unavailable
Opus 5.5	imcs21	calibration	10361775	symptom_041	10361775	0.016544	2.441000083228573	not_mentioned		not_mentioned	correct	ok	not_mentioned	released	unavailable
Opus 5.5	imcs21	calibration	10361775	symptom_042	10361775	0.016544	2.441000083228573	not_mentioned		not_mentioned	correct	ok	not_mentioned	released	unavailable
Opus 5.5	imcs21	calibration	10361775	symptom_043	10361775	0.016544	2.441000083228573	not_mentioned		not_mentioned	correct	ok	not_mentioned	released	unavailable
Opus 5.5	imcs21	calibration	10361775	symptom_044	10361775	0.016544	2.441000083228573	not_mentioned		not_mentioned	correct	ok	not_mentioned	released	unavailable
Opus 5.5	imcs21	calibration	10361775	symptom_045	10361775	0.016544	2.441000083228573	not_mentioned		not_mentioned	correct	ok	not_mentioned	released	unavailable
Opus 5.5	imcs21	calibration	10361775	symptom_046	10361775	0.016544	2.441000083228573	not_mentioned		not_mentioned	correct	ok	not_mentioned	released	unavailable
Opus 5.5	imcs21	calibration	10361775	symptom_047	10361775	0.016544	2.441000083228573	not_mentioned		not_mentioned	correct	ok	not_mentioned	released	unavailable
Opus 5.5	imcs21	calibration	10361775	symptom_048	10361775	0.016544	2.441000083228573	not_mentioned		not_mentioned	correct	ok	not_mentioned	released	unavailable
Opus 5.5	imcs21	calibration	10361775	symptom_049	10361775	0.016544	2.441000083228573	not_mentioned		not_mentioned	correct	ok	not_mentioned	released	unavailable
Opus 5.5	imcs21	calibration	10361775	symptom_050	10361775	0.016544	2.441000083228573	not_mentioned		not_mentioned	correct	ok	not_mentioned	released	unavailable
Opus 5.5	imcs21	calibration	10361775	symptom_051	10361775	0.016544	2.441000083228573	not_mentioned		not_mentioned	correct	ok	not_mentioned	released	unavailable
Opus 5.5	imcs21	calibration	10361775	symptom_052	10361775	0.016544	2.441000083228573	not_mentioned		not_mentioned	correct	ok	not_mentioned	released	unavailable
Opus 5.5	imcs21	calibration	10361775	symptom_053	10361775	0.016544	2.441000083228573	not_mentioned		not_mentioned	correct	ok	not_mentioned	released	unavailable
Opus 5.5	imcs21	calibration	10361775	symptom_054	10361775	0.016544	2.441000083228573	not_mentioned		not_mentioned	correct	ok	not_mentioned	released	unavailable
Opus 5.5	imcs21	calibration	10361775	symptom_055	10361775	0.016544	2.441000083228573	not_mentioned		not_mentioned	correct	ok	not_mentioned	released	unavailable
Opus 5.5	imcs21	calibration	10361775	symptom_056	10361775	0.016544	2.441000083228573	not_mentioned		not_mentioned	correct	ok	not_mentioned	released	unavailable
Opus 5.5	imcs21	calibration	10361775	symptom_057	10361775	0.016544	2.441000083228573	not_mentioned		not_mentioned	correct	ok	not_mentioned	released	unavailable
Opus 5.5	imcs21	calibration	10361775	symptom_058	10361775	0.016544	2.441000083228573	not_mentioned		not_mentioned	correct	ok	not_mentioned	released	unavailable
Opus 5.5	imcs21	calibration	10361775	symptom_059	10361775	0.016544	2.441000083228573	not_mentioned		not_mentioned	correct	ok	not_mentioned	released	unavailable
Opus 5.5	imcs21	calibration	10361775	symptom_060	10361775	0.016544	2.441000083228573	not_mentioned		not_mentioned	correct	ok	not_mentioned	released	unavailable
Opus 5.5	imcs21	calibration	10361775	symptom_061	10361775	0.016544	2.441000083228573	not_mentioned		not_mentioned	correct	ok	not_mentioned	released	unavailable
Opus 5.5	imcs21	calibration	10361775	symptom_062	10361775	0.016544	2.441000083228573	not_mentioned		not_mentioned	correct	ok	not_mentioned	released	unavailable
Opus 5.5	imcs21	calibration	10361775	symptom_063	10361775	0.016544	2.441000083228573	not_mentioned		not_mentioned	correct	ok	not_mentioned	released	unavailable
Opus 5.5	imcs21	calibration	10361775	symptom_064	10361775	0.016544	2.441000083228573	not_mentioned		not_mentioned	correct	ok	not_mentioned	released	unavailable
Opus 5.5	imcs21	calibration	10361775	symptom_065	10361775	0.016544	2.441000083228573	not_mentioned		not_mentioned	correct	ok	not_mentioned	released	unavailable
Opus 5.5	imcs21	calibration	10361775	symptom_066	10361775	0.016544	2.441000083228573	not_mentioned		not_mentioned	correct	ok	not_mentioned	released	unavailable
Opus 5.5	imcs21	calibration	10361775	symptom_067	10361775	0.016544	2.441000083228573	not_mentioned		not_mentioned	correct	ok	not_mentioned	released	unavailable
Opus 5.5	imcs21	calibration	10361775	symptom_068	10361775	0.016544	2.441000083228573	not_mentioned		not_mentioned	correct	ok	not_mentioned	released	unavailable
Opus 5.5	imcs21	calibration	10361775	symptom_069	10361775	0.016544	2.441000083228573	not_mentioned		not_mentioned	correct	ok	not_mentioned	released	unavailable
Opus 5.5	imcs21	calibration	10361775	symptom_070	10361775	0.016544	2.441000083228573	not_mentioned		not_mentioned	correct	ok	not_mentioned	released	unavailable
Opus 5.5	imcs21	calibration	10361775	symptom_071	10361775	0.016544	2.441000083228573	not_mentioned		not_mentioned	correct	ok	not_mentioned	released	unavailable
Opus 5.5	imcs21	calibration	10361775	symptom_072	10361775	0.016544	2.441000083228573	not_mentioned		not_mentioned	correct	ok	not_mentioned	released	unavailable
Opus 5.5	imcs21	calibration	10361775	symptom_073	10361775	0.016544	2.441000083228573	not_mentioned		not_mentioned	correct	ok	not_mentioned	released	unavailable
Opus 5.5	imcs21	calibration	10361775	symptom_074	10361775	0.016544	2.441000083228573	not_mentioned		not_mentioned	correct	ok	not_mentioned	released	unavailable
Opus 5.5	imcs21	calibration	10361775	symptom_075	10361775	0.016544	2.441000083228573	not_mentioned		not_mentioned	correct	ok	not_mentioned	released	unavailable
Opus 5.5	imcs21	calibration	10361775	symptom_076	10361775	0.016544	2.441000083228573	not_mentioned		not_mentioned	correct	ok	not_mentioned	released	unavailable
Opus 5.5	imcs21	calibration	10361775	symptom_077	10361775	0.016544	2.441000083228573	not_mentioned		not_mentioned	correct	ok	not_mentioned	released	unavailable
Opus 5.5	imcs21	calibration	10361775	symptom_078	10361775	0.016544	2.441000083228573	not_mentioned		not_mentioned	correct	ok	not_mentioned	released	unavailable
Opus 5.5	imcs21	calibration	10361775	symptom_079	10361775	0.016544	2.441000083228573	not_mentioned		not_mentioned	correct	ok	not_mentioned	released	unavailable
Opus 5.5	imcs21	calibration	10361775	symptom_080	10361775	0.016544	2.441000083228573	not_mentioned		not_mentioned	correct	ok	not_mentioned	released	unavailable
Opus 5.5	imcs21	calibration	10361775	symptom_081	10361775	0.016544	2.441000083228573	not_mentioned		not_mentioned	correct	ok	not_mentioned	released	unavailable
Opus 5.5	imcs21	calibration	10361775	symptom_082	10361775	0.016544	2.441000083228573	not_mentioned		not_mentioned	correct	ok	not_mentioned	released	unavailable
Opus 5.5	imcs21	calibration	10361775	symptom_083	10361775	0.016544	2.441000083228573	not_mentioned		not_mentioned	correct	ok	not_mentioned	released	unavailable
Opus 5.5	imcs21	calibration	10361775	symptom_084	10361775	0.016544	2.441000083228573	not_mentioned		not_mentioned	correct	ok	not_mentioned	released	unavailable
Opus 5.5	imcs21	calibration	10361775	symptom_085	10361775	0.016544	2.441000083228573	not_mentioned		not_mentioned	correct	ok	not_mentioned	released	unavailable
Opus 5.5	imcs21	calibration	10361775	symptom_086	10361775	0.016544	2.441000083228573	not_mentioned		not_mentioned	correct	ok	not_mentioned	released	unavailable
Opus 5.5	imcs21	calibration	10361775	symptom_087	10361775	0.016544	2.441000083228573	not_mentioned		not_mentioned	correct	ok	not_mentioned	released	unavailable
Opus 5.5	imcs21	calibration	10361775	symptom_088	10361775	0.016544	2.441000083228573	not_mentioned		not_mentioned	correct	ok	not_mentioned	released	unavailable
Opus 5.5	imcs21	calibration	10361775	symptom_089	10361775	0.016544	2.441000083228573	not_mentioned		not_mentioned	correct	ok	not_mentioned	released	unavailable
Opus 5.5	imcs21	calibration	10361775	symptom_090	10361775	0.016544	2.441000083228573	not_mentioned		not_mentioned	correct	ok	not_mentioned	released	unavailable
Opus 5.5	imcs21	calibration	10361775	symptom_091	10361775	0.016544	2.441000083228573	not_mentioned		not_mentioned	correct	ok	not_mentioned	released	unavailable
Opus 5.5	imcs21	calibration	10361775	symptom_092	10361775	0.016544	2.441000083228573	not_mentioned		not_mentioned	correct	ok	not_mentioned	released	unavailable
Opus 5.5	imcs21	calibration	10361775	symptom_093	10361775	0.016544	2.441000083228573	not_mentioned		not_mentioned	correct	ok	not_mentioned	released	unavailable
Opus 5.5	imcs21	calibration	10361775	symptom_094	10361775	0.016544	2.441000083228573	not_mentioned		not_mentioned	correct	ok	not_mentioned	released	unavailable
Opus 5.5	imcs21	calibration	10361775	symptom_095	10361775	0.016544	2.441000083228573	not_mentioned		not_mentioned	correct	ok	not_mentioned	released	unavailable
Opus 5.5	imcs21	calibration	10361775	symptom_096	10361775	0.016544	2.441000083228573	not_mentioned		not_mentioned	correct	ok	not_mentioned	released	unavailable
Opus 5.5	imcs21	calibration	10361775	symptom_097	10361775	0.016544	2.441000083228573	not_mentioned		not_mentioned	correct	ok	not_mentioned	released	unavailable
Opus 5.5	imcs21	calibration	10361775	symptom_098	10361775	0.016544	2.441000083228573	not_mentioned		not_mentioned	correct	ok	not_mentioned	released	unavailable
Opus 5.5	imcs21	calibration	10361775	symptom_099	10361775	0.016544	2.441000083228573	not_mentioned		not_mentioned	correct	ok	not_mentioned	released	unavailable
Opus 5.5	imcs21	calibration	10361775	symptom_100	10361775	0.016544	2.441000083228573	not_mentioned		not_mentioned	correct	ok	not_mentioned	released	unavailable
Opus 5.5	imcs21	calibration	10361775	symptom_101	10361775	0.016544	2.441000083228573	not_mentioned		not_mentioned	correct	ok	not_mentioned	released	unavailable
Opus 5.5	imcs21	calibration	10361775	symptom_102	10361775	0.016544	2.441000083228573	not_mentioned		not_mentioned	correct	ok	not_mentioned	released	unavailable
Opus 5.5	imcs21	calibration	10361775	symptom_103	10361775	0.016544	2.441000083228573	not_mentioned		not_mentioned	correct	ok	not_mentioned	released	unavailable
Opus 5.5	imcs21	calibration	10361775	symptom_104	10361775	0.016544	2.441000083228573	not_mentioned		not_mentioned	correct	ok	not_mentioned	released	unavailable
Opus 5.5	imcs21	calibration	10361775	symptom_105	10361775	0.016544	2.441000083228573	not_mentioned		not_mentioned	correct	ok	not_mentioned	released	unavailable
Opus 5.5	imcs21	calibration	10361775	symptom_106	10361775	0.016544	2.441000083228573	not_mentioned		not_mentioned	correct	ok	not_mentioned	released	unavailable
Opus 5.5	imcs21	calibration	10361775	symptom_107	10361775	0.016544	2.441000083228573	not_mentioned		not_mentioned	correct	ok	not_mentioned	released	unavailable
Opus 5.5	imcs21	calibration	10361775	symptom_108	10361775	0.016544	2.441000083228573	not_mentioned		not_mentioned	correct	ok	not_mentioned	released	unavailable
Opus 5.5	imcs21	calibration	10361775	symptom_109	10361775	0.016544	2.441000083228573	not_mentioned		not_mentioned	correct	ok	not_mentioned	released	unavailable
Opus 5.5	imcs21	calibration	10361775	symptom_110	10361775	0.016544	2.441000083228573	not_mentioned		not_mentioned	correct	ok	not_mentioned	released	unavailable
Opus 5.5	imcs21	calibration	10361775	symptom_111	10361775	0.016544	2.441000083228573	not_mentioned		not_mentioned	correct	ok	not_mentioned	released	unavailable
Opus 5.5	imcs21	calibration	10361775	symptom_112	10361775	0.016544	2.441000083228573	not_mentioned		not_mentioned	correct	ok	not_mentioned	released	unavailable
Opus 5.5	imcs21	calibration	10361775	symptom_113	10361775	0.016544	2.441000083228573	not_mentioned		not_mentioned	correct	ok	not_mentioned	released	unavailable
Opus 5.5	imcs21	calibration	10361775	symptom_114	10361775	0.016544	2.441000083228573	not_mentioned		not_mentioned	correct	ok	not_mentioned	released	unavailable
Opus 5.5	imcs21	calibration	10361775	symptom_115	10361775	0.016544	2.441000083228573	not_mentioned		not_mentioned	correct	ok	not_mentioned	released	unavailable
Opus 5.5	imcs21	calibration	10361775	symptom_116	10361775	0.016544	2.441000083228573	not_mentioned		not_mentioned	correct	ok	not_mentioned	released	unavailable
Opus 5.5	imcs21	calibration	10361775	symptom_117	10361775	0.016544	2.441000083228573	not_mentioned		not_mentioned	correct	ok	not_mentioned	released	unavailable
Opus 5.5	imcs21	calibration	10361775	symptom_118	10361775	0.016544	2.441000083228573	not_mentioned		not_mentioned	correct	ok	not_mentioned	released	unavailable
Opus 5.5	imcs21	calibration	10361775	symptom_119	10361775	0.016544	2.441000083228573	not_mentioned		not_mentioned	correct	ok	not_mentioned	released	unavailable
Opus 5.5	imcs21	calibration	10361775	symptom_120	10361775	0.016544	2.441000083228573	not_mentioned		not_mentioned	correct	ok	not_mentioned	released	unavailable
Opus 5.5	imcs21	calibration	10361775	symptom_121	10361775	0.016544	2.441000083228573	not_mentioned		not_mentioned	correct	ok	not_mentioned	released	unavailable
Opus 5.5	imcs21	calibration	10361775	symptom_122	10361775	0.016544	2.441000083228573	not_mentioned		not_mentioned	correct	ok	not_mentioned	released	unavailable
Opus 5.5	imcs21	calibration	10361775	symptom_123	10361775	0.016544	2.441000083228573	not_mentioned		not_mentioned	correct	ok	not_mentioned	released	unavailable
Opus 5.5	imcs21	calibration	10361775	symptom_124	10361775	0.016544	2.441000083228573	not_mentioned		not_mentioned	correct	ok	not_mentioned	released	unavailable
Opus 5.5	imcs21	calibration	10361775	symptom_125	10361775	0.016544	2.441000083228573	not_mentioned		not_mentioned	correct	ok	not_mentioned	released	unavailable
Opus 5.5	imcs21	calibration	10361775	symptom_126	10361775	0.016544	2.441000083228573	not_mentioned		not_mentioned	correct	ok	not_mentioned	released	unavailable
Opus 5.5	imcs21	calibration	10361775	symptom_127	10361775	0.016544	2.441000083228573	not_mentioned		not_mentioned	correct	ok	not_mentioned	released	unavailable
Opus 5.5	imcs21	calibration	10361775	symptom_128	10361775	0.016544	2.441000083228573	not_mentioned		not_mentioned	correct	ok	not_mentioned	released	unavailable
Opus 5.5	imcs21	calibration	10361775	symptom_129	10361775	0.016544	2.441000083228573	not_mentioned		not_mentioned	correct	ok	not_mentioned	released	unavailable
Opus 5.5	imcs21	calibration	10361775	symptom_130	10361775	0.016544	2.441000083228573	not_mentioned		not_mentioned	correct	ok	not_mentioned	released	unavailable
Opus 5.5	imcs21	calibration	10361775	symptom_131	10361775	0.016544	2.441000083228573	not_mentioned		not_mentioned	correct	ok	not_mentioned	released	unavailable
Opus 5.5	imcs21	calibration	10361775	symptom_132	10361775	0.016544	2.441000083228573	not_mentioned		not_mentioned	correct	ok	not_mentioned	released	unavailable
Opus 5.5	imcs21	calibration	10361775	symptom_133	10361775	0.016544	2.441000083228573	not_mentioned		not_mentioned	correct	ok	not_mentioned	released	unavailable
Opus 5.5	imcs21	calibration	10361775	symptom_134	10361775	0.016544	2.441000083228573	not_mentioned		not_mentioned	correct	ok	not_mentioned	released	unavailable
Opus 5.5	imcs21	calibration	10361775	symptom_135	10361775	0.016544	2.441000083228573	not_mentioned		not_mentioned	correct	ok	not_mentioned	released	unavailable
Opus 5.5	imcs21	calibration	10361775	symptom_136	10361775	0.016544	2.441000083228573	not_mentioned		not_mentioned	correct	ok	not_mentioned	released	unavailable
Opus 5.5	imcs21	calibration	10361775	symptom_137	10361775	0.016544	2.441000083228573	not_mentioned		not_mentioned	correct	ok	not_mentioned	released	unavailable
Opus 5.5	imcs21	calibration	10361775	symptom_138	10361775	0.016544	2.441000083228573	not_mentioned		not_mentioned	correct	ok	not_mentioned	released	unavailable
Opus 5.5	imcs21	calibration	10361775	symptom_139	10361775	0.016544	2.441000083228573	not_mentioned		not_mentioned	correct	ok	not_mentioned	released	unavailable
Opus 5.5	imcs21	calibration	10361775	symptom_140	10361775	0.016544	2.441000083228573	not_mentioned		not_mentioned	correct	ok	not_mentioned	released	unavailable
Opus 5.5	imcs21	calibration	10361775	symptom_141	10361775	0.016544	2.441000083228573	not_mentioned		not_mentioned	correct	ok	not_mentioned	released	unavailable
Opus 5.5	imcs21	calibration	10361775	symptom_142	10361775	0.016544	2.441000083228573	not_mentioned		not_mentioned	correct	ok	not_mentioned	released	unavailable
Opus 5.5	imcs21	calibration	10361775	symptom_143	10361775	0.016544	2.441000083228573	not_mentioned		not_mentioned	correct	ok	not_mentioned	released	unavailable
Opus 5.5	imcs21	calibration	10361775	symptom_144	10361775	0.016544	2.441000083228573	not_mentioned		not_mentioned	correct	ok	not_mentioned	released	unavailable
Opus 5.5	imcs21	calibration	10361775	symptom_145	10361775	0.016544	2.441000083228573	not_mentioned		not_mentioned	correct	ok	not_mentioned	released	unavailable
Opus 5.5	imcs21	calibration	10361775	symptom_146	10361775	0.016544	2.441000083228573	not_mentioned		not_mentioned	correct	ok	not_mentioned	released	unavailable
Opus 5.5	imcs21	calibration	10361775	symptom_147	10361775	0.016544	2.441000083228573	not_mentioned		not_mentioned	correct	ok	not_mentioned	released	unavailable
Opus 5.5	imcs21	calibration	10361775	symptom_148	10361775	0.016544	2.441000083228573	not_mentioned		not_mentioned	correct	ok	not_mentioned	released	unavailable
Opus 5.5	imcs21	calibration	10361775	symptom_149	10361775	0.016544	2.441000083228573	not_mentioned		not_mentioned	correct	ok	not_mentioned	released	unavailable
Opus 5.5	imcs21	calibration	10361775	symptom_150	10361775	0.016544	2.441000083228573	not_mentioned		not_mentioned	correct	ok	not_mentioned	released	unavailable
Opus 5.5	imcs21	calibration	10361775	symptom_151	10361775	0.016544	2.441000083228573	not_mentioned		not_mentioned	correct	ok	not_mentioned	released	unavailable
Opus 5.5	imcs21	calibration	10361775	symptom_152	10361775	0.016544	2.441000083228573	not_mentioned		not_mentioned	correct	ok	not_mentioned	released	unavailable
Opus 5.5	imcs21	calibration	10361775	symptom_153	10361775	0.016544	2.441000083228573	not_mentioned		not_mentioned	correct	ok	not_mentioned	released	unavailable
Opus 5.5	imcs21	calibration	10361775	symptom_154	10361775	0.016544	2.441000083228573	not_mentioned		not_mentioned	correct	ok	not_mentioned	released	unavailable
Opus 5.5	imcs21	calibration	10361775	symptom_155	10361775	0.016544	2.441000083228573	not_mentioned		not_mentioned	correct	ok	not_mentioned	released	unavailable
Opus 5.5	imcs21	calibration	10361775	symptom_156	10361775	0.016544	2.441000083228573	not_mentioned		not_mentioned	correct	ok	not_mentioned	released	unavailable
Opus 5.5	imcs21	calibration	10361775	symptom_157	10361775	0.016544	2.441000083228573	not_mentioned		not_mentioned	correct	ok	not_mentioned	released	unavailable
Opus 5.5	imcs21	calibration	10361775	symptom_158	10361775	0.016544	2.441000083228573	not_mentioned		not_mentioned	correct	ok	not_mentioned	released	unavailable
Opus 5.5	imcs21	calibration	10361775	symptom_159	10361775	0.016544	2.441000083228573	not_mentioned		not_mentioned	correct	ok	not_mentioned	released	unavailable
Opus 5.5	imcs21	calibration	10361775	symptom_160	10361775	0.016544	2.441000083228573	not_mentioned		not_mentioned	correct	ok	not_mentioned	released	unavailable
Opus 5.5	imcs21	calibration	10361775	symptom_161	10361775	0.016544	2.441000083228573	not_mentioned		not_mentioned	correct	ok	not_mentioned	released	unavailable
Opus 5.5	imcs21	calibration	10361775	symptom_162	10361775	0.016544	2.441000083228573	not_mentioned		not_mentioned	correct	ok	not_mentioned	released	unavailable
Opus 5.5	imcs21	calibration	10361775	symptom_163	10361775	0.016544	2.441000083228573	not_mentioned		not_mentioned	correct	ok	not_mentioned	released	unavailable
Opus 5.5	imcs21	calibration	10361775	symptom_164	10361775	0.016544	2.441000083228573	not_mentioned		not_mentioned	correct	ok	not_mentioned	released	unavailable
Opus 5.5	imcs21	calibration	10361775	symptom_165	10361775	0.016544	2.441000083228573	not_mentioned		not_mentioned	correct	ok	not_mentioned	released	unavailable
Opus 5.5	imcs21	calibration	10361775	symptom_166	10361775	0.016544	2.441000083228573	not_mentioned		not_mentioned	correct	ok	not_mentioned	released	unavailable
Opus 5.5	imcs21	calibration	10361775	symptom_167	10361775	0.016544	2.441000083228573	not_mentioned		not_mentioned	correct	ok	not_mentioned	released	unavailable
Opus 5.5	imcs21	calibration	10361775	symptom_168	10361775	0.016544	2.441000083228573	not_mentioned		not_mentioned	correct	ok	not_mentioned	released	unavailable
Opus 5.5	imcs21	calibration	10361775	symptom_169	10361775	0.016544	2.441000083228573	not_mentioned		not_mentioned	correct	ok	not_mentioned	released	unavailable
Opus 5.5	imcs21	calibration	10361775	symptom_170	10361775	0.016544	2.441000083228573	not_mentioned		not_mentioned	correct	ok	not_mentioned	released	unavailable
Opus 5.5	imcs21	calibration	10361775	symptom_171	10361775	0.016544	2.441000083228573	not_mentioned		not_mentioned	correct	ok	not_mentioned	released	unavailable
Opus 5.5	imcs21	calibration	10361775	symptom_172	10361775	0.016544	2.441000083228573	not_mentioned		not_mentioned	correct	ok	not_mentioned	released	unavailable
Opus 5.5	imcs21	calibration	10361775	symptom_173	10361775	0.016544	2.441000083228573	not_mentioned		not_mentioned	correct	ok	not_mentioned	released	unavailable
Opus 5.5	imcs21	calibration	10361775	symptom_174	10361775	0.016544	2.441000083228573	not_mentioned		not_mentioned	correct	ok	not_mentioned	released	unavailable
Opus 5.5	imcs21	calibration	10361775	symptom_175	10361775	0.016544	2.441000083228573	not_mentioned		not_mentioned	correct	ok	not_mentioned	released	unavailable
Opus 5.5	imcs21	calibration	10361775	symptom_176	10361775	0.016544	2.441000083228573	not_mentioned		not_mentioned	correct	ok	not_mentioned	released	unavailable
Opus 5.5	imcs21	calibration	10361775	symptom_177	10361775	0.016544	2.441000083228573	not_mentioned		not_mentioned	correct	ok	not_mentioned	released	unavailable
Opus 5.5	imcs21	calibration	10361775	symptom_178	10361775	0.016544	2.441000083228573	not_mentioned		not_mentioned	correct	ok	not_mentioned	released	unavailable
Opus 5.5	imcs21	calibration	10361775	symptom_179	10361775	0.016544	2.441000083228573	not_mentioned		not_mentioned	correct	ok	not_mentioned	released	unavailable
Opus 5.5	imcs21	calibration	10361775	symptom_180	10361775	0.016544	2.441000083228573	not_mentioned		not_mentioned	correct	ok	not_mentioned	released	unavailable
Opus 5.5	imcs21	calibration	10361775	symptom_181	10361775	0.016544	2.441000083228573	not_mentioned		not_mentioned	correct	ok	not_mentioned	released	unavailable
Opus 5.5	imcs21	calibration	10361775	symptom_182	10361775	0.016544	2.441000083228573	not_mentioned		not_mentioned	correct	ok	not_mentioned	released	unavailable
Opus 5.5	imcs21	calibration	10361775	symptom_183	10361775	0.016544	2.441000083228573	not_mentioned		not_mentioned	correct	ok	not_mentioned	released	unavailable
Opus 5.5	imcs21	calibration	10361775	symptom_184	10361775	0.016544	2.441000083228573	not_mentioned		not_mentioned	correct	ok	not_mentioned	released	unavailable
Opus 5.5	imcs21	calibration	10361775	symptom_185	10361775	0.016544	2.441000083228573	not_mentioned		not_mentioned	correct	ok	not_mentioned	released	unavailable
Opus 5.5	imcs21	calibration	10361775	symptom_186	10361775	0.016544	2.441000083228573	not_mentioned		not_mentioned	correct	ok	not_mentioned	released	unavailable
Opus 5.5	imcs21	calibration	10361775	symptom_187	10361775	0.016544	2.441000083228573	not_mentioned		not_mentioned	correct	ok	not_mentioned	released	unavailable
Opus 5.5	imcs21	calibration	10361775	symptom_188	10361775	0.016544	2.441000083228573	not_mentioned		not_mentioned	correct	ok	not_mentioned	released	unavailable
Opus 5.5	imcs21	calibration	10361775	symptom_189	10361775	0.016544	2.441000083228573	not_mentioned		not_mentioned	correct	ok	not_mentioned	released	unavailable
Opus 5.5	imcs21	calibration	10361775	symptom_190	10361775	0.016544	2.441000083228573	not_mentioned		not_mentioned	correct	ok	not_mentioned	released	unavailable
Opus 5.5	imcs21	calibration	10361775	symptom_191	10361775	0.016544	2.441000083228573	not_mentioned		not_mentioned	correct	ok	not_mentioned	released	unavailable
Opus 5.5	imcs21	calibration	10361775	symptom_192	10361775	0.016544	2.441000083228573	not_mentioned		not_mentioned	correct	ok	not_mentioned	released	unavailable
Opus 5.5	imcs21	calibration	10361775	symptom_193	10361775	0.016544	2.441000083228573	not_mentioned		not_mentioned	correct	ok	not_mentioned	released	unavailable
Opus 5.5	imcs21	calibration	10361775	symptom_194	10361775	0.016544	2.441000083228573	not_mentioned		not_mentioned	correct	ok	not_mentioned	released	unavailable
Opus 5.5	imcs21	calibration	10361775	symptom_195	10361775	0.016544	2.441000083228573	not_mentioned		not_mentioned	correct	ok	not_mentioned	released	unavailable
Opus 5.5	imcs21	calibration	10361775	symptom_196	10361775	0.016544	2.441000083228573	not_mentioned		not_mentioned	correct	ok	not_mentioned	released	unavailable
Opus 5.5	imcs21	calibration	10361775	symptom_197	10361775	0.016544	2.441000083228573	not_mentioned		not_mentioned	correct	ok	not_mentioned	released	unavailable
Opus 5.5	imcs21	calibration	10361775	symptom_198	10361775	0.016544	2.441000083228573	not_mentioned		not_mentioned	correct	ok	not_mentioned	released	unavailable
Opus 5.5	imcs21	calibration	10361775	symptom_199	10361775	0.016544	2.441000083228573	not_mentioned		not_mentioned	correct	ok	not_mentioned	released	unavailable
Opus 5.5	imcs21	calibration	10361775	symptom_200	10361775	0.016544	2.441000083228573	not_mentioned		not_mentioned	correct	ok	not_mentioned	released	unavailable
Opus 5.5	imcs21	calibration	10361775	symptom_201	10361775	0.016544	2.441000083228573	not_mentioned		not_mentioned	correct	ok	not_mentioned	released	unavailable
Opus 5.5	imcs21	calibration	10361775	symptom_202	10361775	0.016544	2.441000083228573	not_mentioned		not_mentioned	correct	ok	not_mentioned	released	unavailable
Opus 5.5	imcs21	calibration	10361775	symptom_203	10361775	0.016544	2.441000083228573	not_mentioned		not_mentioned	correct	ok	not_mentioned	released	unavailable
Opus 5.5	imcs21	calibration	10361775	symptom_204	10361775	0.016544	2.441000083228573	not_mentioned		not_mentioned	correct	ok	not_mentioned	released	unavailable
Opus 5.5	imcs21	calibration	10361775	symptom_205	10361775	0.016544	2.441000083228573	not_mentioned		not_mentioned	correct	ok	not_mentioned	released	unavailable
Opus 5.5	imcs21	calibration	10361775	symptom_206	10361775	0.016544	2.441000083228573	not_mentioned		not_mentioned	correct	ok	not_mentioned	released	unavailable
Opus 5.5	imcs21	calibration	10361775	symptom_207	10361775	0.016544	2.441000083228573	not_mentioned		not_mentioned	correct	ok	not_mentioned	released	unavailable
Opus 5.5	imcs21	calibration	10361775	symptom_208	10361775	0.016544	2.441000083228573	not_mentioned		not_mentioned	correct	ok	not_mentioned	released	unavailable
Opus 5.5	imcs21	calibration	10361775	symptom_209	10361775	0.016544	2.441000083228573	not_mentioned		not_mentioned	correct	ok	not_mentioned	released	unavailable
Opus 5.5	imcs21	calibration	10361775	symptom_210	10361775	0.016544	2.441000083228573	not_mentioned		not_mentioned	correct	ok	not_mentioned	released	unavailable
Opus 5.5	imcs21	calibration	10361775	symptom_211	10361775	0.016544	2.441000083228573	not_mentioned		not_mentioned	correct	ok	not_mentioned	released	unavailable
Opus 5.5	imcs21	calibration	10361775	symptom_212	10361775	0.016544	2.441000083228573	not_mentioned		not_mentioned	correct	ok	not_mentioned	released	unavailable
Opus 5.5	imcs21	calibration	10361775	symptom_213	10361775	0.016544	2.441000083228573	not_mentioned		not_mentioned	correct	ok	not_mentioned	released	unavailable
Opus 5.5	imcs21	calibration	10361775	symptom_214	10361775	0.016544	2.441000083228573	not_mentioned		not_mentioned	correct	ok	not_mentioned	released	unavailable
Opus 5.5	imcs21	calibration	10361775	symptom_215	10361775	0.016544	2.441000083228573	not_mentioned		not_mentioned	correct	ok	not_mentioned	released	unavailable
Opus 5.5	imcs21	calibration	10361775	symptom_216	10361775	0.016544	2.441000083228573	not_mentioned		not_mentioned	correct	ok	not_mentioned	released	unavailable
Opus 5.5	imcs21	calibration	10361775	symptom_217	10361775	0.016544	2.441000083228573	not_mentioned		not_mentioned	correct	ok	not_mentioned	released	unavailable
Opus 5.5	imcs21	calibration	10361775	symptom_218	10361775	0.016544	2.441000083228573	not_mentioned		not_mentioned	correct	ok	not_mentioned	released	unavailable
Opus 5.5	imcs21	calibration	10361775	symptom_219	10361775	0.016544	2.441000083228573	not_mentioned		not_mentioned	correct	ok	not_mentioned	released	unavailable
Opus 5.5	imcs21	calibration	10361775	symptom_220	10361775	0.016544	2.441000083228573	not_mentioned		not_mentioned	correct	ok	not_mentioned	released	unavailable
Opus 5.5	imcs21	calibration	10361775	symptom_221	10361775	0.016544	2.441000083228573	not_mentioned		not_mentioned	correct	ok	not_mentioned	released	unavailable
Opus 5.5	imcs21	calibration	10361775	symptom_222	10361775	0.016544	2.441000083228573	not_mentioned		not_mentioned	correct	ok	not_mentioned	released	unavailable
Opus 5.5	imcs21	calibration	10361775	symptom_223	10361775	0.016544	2.441000083228573	not_mentioned		not_mentioned	correct	ok	not_mentioned	released	unavailable
Opus 5.5	imcs21	calibration	10361775	symptom_224	10361775	0.016544	2.441000083228573	not_mentioned		not_mentioned	correct	ok	not_mentioned	released	unavailable
Opus 5.5	imcs21	calibration	10361775	symptom_225	10361775	0.016544	2.441000083228573	not_mentioned		not_mentioned	correct	ok	not_mentioned	released	unavailable
Opus 5.5	imcs21	calibration	10361775	symptom_226	10361775	0.016544	2.441000083228573	not_mentioned		not_mentioned	correct	ok	not_mentioned	released	unavailable
Opus 5.5	imcs21	calibration	10361775	symptom_227	10361775	0.016544	2.441000083228573	not_mentioned		not_mentioned	correct	ok	not_mentioned	released	unavailable
Opus 5.5	imcs21	calibration	10361775	symptom_228	10361775	0.016544	2.441000083228573	not_mentioned		not_mentioned	correct	ok	not_mentioned	released	unavailable
Opus 5.5	imcs21	calibration	10361775	symptom_229	10361775	0.016544	2.441000083228573	not_mentioned		not_mentioned	correct	ok	not_mentioned	released	unavailable
Opus 5.5	imcs21	calibration	10361775	symptom_230	10361775	0.016544	2.441000083228573	not_mentioned		not_mentioned	correct	ok	not_mentioned	released	unavailable
Opus 5.5	imcs21	calibration	10361775	symptom_231	10361775	0.016544	2.441000083228573	not_mentioned		not_mentioned	correct	ok	not_mentioned	released	unavailable
Opus 5.5	imcs21	calibration	10361775	symptom_232	10361775	0.016544	2.441000083228573	not_mentioned		not_mentioned	correct	ok	not_mentioned	released	unavailable
Opus 5.5	imcs21	calibration	10361775	symptom_233	10361775	0.016544	2.441000083228573	not_mentioned		not_mentioned	correct	ok	not_mentioned	released	unavailable
Opus 5.5	imcs21	calibration	10361775	symptom_234	10361775	0.016544	2.441000083228573	not_mentioned		not_mentioned	correct	ok	not_mentioned	released	unavailable
Opus 5.5	imcs21	calibration	10361775	symptom_235	10361775	0.016544	2.441000083228573	not_mentioned		not_mentioned	correct	ok	not_mentioned	released	unavailable
Opus 5.5	imcs21	calibration	10361775	symptom_236	10361775	0.016544	2.441000083228573	not_mentioned		not_mentioned	correct	ok	not_mentioned	released	unavailable
Opus 5.5	imcs21	calibration	10361775	symptom_237	10361775	0.016544	2.441000083228573	not_mentioned		not_mentioned	correct	ok	not_mentioned	released	unavailable
Opus 5.5	imcs21	calibration	10361775	symptom_238	10361775	0.016544	2.441000083228573	not_mentioned		not_mentioned	correct	ok	not_mentioned	released	unavailable
Opus 5.5	imcs21	calibration	10361775	symptom_239	10361775	0.016544	2.441000083228573	not_mentioned		not_mentioned	correct	ok	not_mentioned	released	unavailable
Opus 5.5	imcs21	calibration	10361775	symptom_240	10361775	0.016544	2.441000083228573	not_mentioned		not_mentioned	correct	ok	not_mentioned	released	unavailable
Opus 5.5	imcs21	calibration	10361775	symptom_241	10361775	0.016544	2.441000083228573	not_mentioned		not_mentioned	correct	ok	not_mentioned	released	unavailable
Opus 5.5	imcs21	calibration	10361775	symptom_242	10361775	0.016544	2.441000083228573	not_mentioned		not_mentioned	correct	ok	not_mentioned	released	unavailable
Opus 5.5	imcs21	calibration	10361775	symptom_243	10361775	0.016544	2.441000083228573	not_mentioned		not_mentioned	correct	ok	not_mentioned	released	unavailable
Opus 5.5	imcs21	calibration	10361775	symptom_244	10361775	0.016544	2.441000083228573	not_mentioned		not_mentioned	correct	ok	not_mentioned	released	unavailable
Opus 5.5	imcs21	calibration	10361775	symptom_245	10361775	0.016544	2.441000083228573	not_mentioned		not_mentioned	correct	ok	not_mentioned	released	unavailable
Opus 5.5	imcs21	calibration	10361775	symptom_246	10361775	0.016544	2.441000083228573	not_mentioned		not_mentioned	correct	ok	not_mentioned	released	unavailable
Opus 5.5	imcs21	calibration	10361775	symptom_247	10361775	0.016544	2.441000083228573	not_mentioned		not_mentioned	correct	ok	not_mentioned	released	unavailable
Opus 5.5	imcs21	calibration	10361775	symptom_248	10361775	0.016544	2.441000083228573	not_mentioned		not_mentioned	correct	ok	not_mentioned	released	unavailable
Opus 5.5	imcs21	calibration	10361775	symptom_249	10361775	0.016544	2.441000083228573	not_mentioned		not_mentioned	correct	ok	not_mentioned	released	unavailable
Opus 5.5	imcs21	calibration	10361775	symptom_250	10361775	0.016544	2.441000083228573	not_mentioned		not_mentioned	correct	ok	not_mentioned	released	unavailable
Opus 5.5	imcs21	calibration	10361775	symptom_251	10361775	0.016544	2.441000083228573	not_mentioned		not_mentioned	correct	ok	not_mentioned	released	unavailable
Opus 5.5	imcs21	calibration	10361775	symptom_252	10361775	0.016544	2.441000083228573	not_mentioned		not_mentioned	correct	ok	not_mentioned	released	unavailable
Opus 5.5	imcs21	calibration	10361775	symptom_253	10361775	0.016544	2.441000083228573	not_mentioned		not_mentioned	correct	ok	not_mentioned	released	unavailable
Opus 5.5	imcs21	calibration	10361775	symptom_254	10361775	0.016544	2.441000083228573	not_mentioned		not_mentioned	correct	ok	not_mentioned	released	unavailable
Opus 5.5	imcs21	calibration	10361775	symptom_255	10361775	0.016544	2.441000083228573	not_mentioned		not_mentioned	correct	ok	not_mentioned	released	unavailable
Opus 5.5	imcs21	calibration	10361775	symptom_256	10361775	0.016544	2.441000083228573	not_mentioned		not_mentioned	correct	ok	not_mentioned	released	unavailable
Opus 5.5	imcs21	calibration	10361775	symptom_257	10361775	0.016544	2.441000083228573	not_mentioned		not_mentioned	correct	ok	not_mentioned	released	unavailable
Opus 5.5	imcs21	calibration	10361775	symptom_258	10361775	0.016544	2.441000083228573	not_mentioned		not_mentioned	correct	ok	not_mentioned	released	unavailable
Opus 5.5	imcs21	calibration	10361775	symptom_259	10361775	0.016544	2.441000083228573	not_mentioned		not_mentioned	correct	ok	not_mentioned	released	unavailable
Opus 5.5	imcs21	calibration	10361775	symptom_260	10361775	0.016544	2.441000083228573	positive	0.7	not_mentioned	incorrect	ok	not_mentioned	released	reported_percentage
Opus 5.5	imcs21	calibration	10361775	symptom_261	10361775	0.016544	2.441000083228573	not_mentioned		not_mentioned	correct	ok	not_mentioned	released	unavailable
Opus 5.5	imcs21	calibration	10361775	symptom_262	10361775	0.016544	2.441000083228573	not_mentioned		not_mentioned	correct	ok	not_mentioned	released	unavailable
Opus 5.5	imcs21	calibration	10361775	symptom_263	10361775	0.016544	2.441000083228573	not_mentioned		not_mentioned	correct	ok	not_mentioned	released	unavailable
Opus 5.5	imcs21	calibration	10361775	symptom_264	10361775	0.016544	2.441000083228573	not_mentioned		not_mentioned	correct	ok	not_mentioned	released	unavailable
Opus 5.5	imcs21	calibration	10361775	symptom_265	10361775	0.016544	2.441000083228573	not_mentioned		not_mentioned	correct	ok	not_mentioned	released	unavailable
Opus 5.5	imcs21	calibration	10361775	symptom_266	10361775	0.016544	2.441000083228573	not_mentioned		not_mentioned	correct	ok	not_mentioned	released	unavailable
Opus 5.5	imcs21	calibration	10361775	symptom_267	10361775	0.016544	2.441000083228573	not_mentioned		not_mentioned	correct	ok	not_mentioned	released	unavailable
Opus 5.5	imcs21	calibration	10361775	symptom_268	10361775	0.016544	2.441000083228573	not_mentioned		not_mentioned	correct	ok	not_mentioned	released	unavailable
Opus 5.5	imcs21	calibration	10361775	symptom_269	10361775	0.016544	2.441000083228573	not_mentioned		not_mentioned	correct	ok	not_mentioned	released	unavailable
Opus 5.5	imcs21	calibration	10361775	symptom_270	10361775	0.016544	2.441000083228573	not_mentioned		not_mentioned	correct	ok	not_mentioned	released	unavailable
Opus 5.5	imcs21	calibration	10361775	symptom_271	10361775	0.016544	2.441000083228573	not_mentioned		not_mentioned	correct	ok	not_mentioned	released	unavailable
Opus 5.5	imcs21	calibration	10361775	symptom_272	10361775	0.016544	2.441000083228573	not_mentioned		not_mentioned	correct	ok	not_mentioned	released	unavailable
Opus 5.5	imcs21	calibration	10361775	symptom_273	10361775	0.016544	2.441000083228573	not_mentioned		not_mentioned	correct	ok	not_mentioned	released	unavailable
Opus 5.5	imcs21	calibration	10361775	symptom_274	10361775	0.016544	2.441000083228573	not_mentioned		not_mentioned	correct	ok	not_mentioned	released	unavailable
Opus 5.5	imcs21	calibration	10361775	symptom_275	10361775	0.016544	2.441000083228573	not_mentioned		not_mentioned	correct	ok	not_mentioned	released	unavailable
Opus 5.5	imcs21	calibration	10361775	symptom_276	10361775	0.016544	2.441000083228573	not_mentioned		not_mentioned	correct	ok	not_mentioned	released	unavailable
Opus 5.5	imcs21	calibration	10361775	symptom_277	10361775	0.016544	2.441000083228573	not_mentioned		not_mentioned	correct	ok	not_mentioned	released	unavailable
Opus 5.5	imcs21	calibration	10361775	symptom_278	10361775	0.016544	2.441000083228573	not_mentioned		not_mentioned	correct	ok	not_mentioned	released	unavailable
Opus 5.5	imcs21	calibration	10361775	symptom_279	10361775	0.016544	2.441000083228573	not_mentioned		not_mentioned	correct	ok	not_mentioned	released	unavailable
Opus 5.5	imcs21	calibration	10361775	symptom_280	10361775	0.016544	2.441000083228573	not_mentioned		not_mentioned	correct	ok	not_mentioned	released	unavailable
Opus 5.5	imcs21	calibration	10361775	symptom_281	10361775	0.016544	2.441000083228573	not_mentioned		not_mentioned	correct	ok	not_mentioned	released	unavailable
Opus 5.5	imcs21	calibration	10361775	symptom_282	10361775	0.016544	2.441000083228573	not_mentioned		not_mentioned	correct	ok	not_mentioned	released	unavailable
Opus 5.5	imcs21	calibration	10361775	symptom_283	10361775	0.016544	2.441000083228573	not_mentioned		not_mentioned	correct	ok	not_mentioned	released	unavailable
Opus 5.5	imcs21	calibration	10361775	symptom_284	10361775	0.016544	2.441000083228573	not_mentioned		not_mentioned	correct	ok	not_mentioned	released	unavailable
Opus 5.5	imcs21	calibration	10361775	symptom_285	10361775	0.016544	2.441000083228573	not_mentioned		not_mentioned	correct	ok	not_mentioned	released	unavailable
Opus 5.5	imcs21	calibration	10361775	symptom_286	10361775	0.016544	2.441000083228573	not_mentioned		not_mentioned	correct	ok	not_mentioned	released	unavailable
Opus 5.5	imcs21	calibration	10361775	symptom_287	10361775	0.016544	2.441000083228573	not_mentioned		not_mentioned	correct	ok	not_mentioned	released	unavailable
Opus 5.5	imcs21	calibration	10361775	symptom_288	10361775	0.016544	2.441000083228573	not_mentioned		not_mentioned	correct	ok	not_mentioned	released	unavailable
Opus 5.5	imcs21	calibration	10361775	symptom_289	10361775	0.016544	2.441000083228573	not_mentioned		not_mentioned	correct	ok	not_mentioned	released	unavailable
Opus 5.5	imcs21	calibration	10361775	symptom_290	10361775	0.016544	2.441000083228573	not_mentioned		not_mentioned	correct	ok	not_mentioned	released	unavailable
Opus 5.5	imcs21	calibration	10361775	symptom_291	10361775	0.016544	2.441000083228573	not_mentioned		not_mentioned	correct	ok	not_mentioned	released	unavailable
Opus 5.5	imcs21	calibration	10361775	symptom_292	10361775	0.016544	2.441000083228573	not_mentioned		not_mentioned	correct	ok	not_mentioned	released	unavailable
Opus 5.5	imcs21	calibration	10361775	symptom_293	10361775	0.016544	2.441000083228573	not_mentioned		not_mentioned	correct	ok	not_mentioned	released	unavailable
Opus 5.5	imcs21	calibration	10361775	symptom_294	10361775	0.016544	2.441000083228573	not_mentioned		not_mentioned	correct	ok	not_mentioned	released	unavailable
Opus 5.5	imcs21	calibration	10361775	symptom_295	10361775	0.016544	2.441000083228573	not_mentioned		not_mentioned	correct	ok	not_mentioned	released	unavailable
Opus 5.5	imcs21	calibration	10361775	symptom_296	10361775	0.016544	2.441000083228573	not_mentioned		not_mentioned	correct	ok	not_mentioned	released	unavailable
Opus 5.5	imcs21	calibration	10361775	symptom_297	10361775	0.016544	2.441000083228573	not_mentioned		not_mentioned	correct	ok	not_mentioned	released	unavailable
Opus 5.5	imcs21	calibration	10361775	symptom_298	10361775	0.016544	2.441000083228573	not_mentioned		not_mentioned	correct	ok	not_mentioned	released	unavailable
Opus 5.5	imcs21	calibration	10361775	symptom_299	10361775	0.016544	2.441000083228573	not_mentioned		not_mentioned	correct	ok	not_mentioned	released	unavailable
Opus 5.5	imcs21	calibration	10361775	symptom_300	10361775	0.016544	2.441000083228573	not_mentioned		not_mentioned	correct	ok	not_mentioned	released	unavailable
Opus 5.5	imcs21	calibration	10361775	symptom_301	10361775	0.016544	2.441000083228573	not_mentioned		not_mentioned	correct	ok	not_mentioned	released	unavailable
Opus 5.5	imcs21	calibration	10361775	symptom_302	10361775	0.016544	2.441000083228573	not_mentioned		not_mentioned	correct	ok	not_mentioned	released	unavailable
Opus 5.5	imcs21	calibration	10361775	symptom_303	10361775	0.016544	2.441000083228573	not_mentioned		not_mentioned	correct	ok	not_mentioned	released	unavailable
Opus 5.5	imcs21	calibration	10361775	symptom_304	10361775	0.016544	2.441000083228573	not_mentioned		not_mentioned	correct	ok	not_mentioned	released	unavailable
Opus 5.5	imcs21	calibration	10361775	symptom_305	10361775	0.016544	2.441000083228573	not_mentioned		not_mentioned	correct	ok	not_mentioned	released	unavailable
Opus 5.5	imcs21	calibration	10361775	symptom_306	10361775	0.016544	2.441000083228573	not_mentioned		not_mentioned	correct	ok	not_mentioned	released	unavailable
Opus 5.5	imcs21	calibration	10361775	symptom_307	10361775	0.016544	2.441000083228573	not_mentioned		not_mentioned	correct	ok	not_mentioned	released	unavailable
Opus 5.5	imcs21	calibration	10361775	symptom_308	10361775	0.016544	2.441000083228573	not_mentioned		not_mentioned	correct	ok	not_mentioned	released	unavailable
Opus 5.5	imcs21	calibration	10361775	symptom_309	10361775	0.016544	2.441000083228573	not_mentioned		not_mentioned	correct	ok	not_mentioned	released	unavailable
Opus 5.5	imcs21	calibration	10361775	symptom_310	10361775	0.016544	2.441000083228573	not_mentioned		not_mentioned	correct	ok	not_mentioned	released	unavailable
Opus 5.5	imcs21	calibration	10361775	symptom_311	10361775	0.016544	2.441000083228573	not_mentioned		not_mentioned	correct	ok	not_mentioned	released	unavailable
Opus 5.5	imcs21	calibration	10361775	symptom_312	10361775	0.016544	2.441000083228573	not_mentioned		not_mentioned	correct	ok	not_mentioned	released	unavailable
Opus 5.5	imcs21	calibration	10361775	symptom_313	10361775	0.016544	2.441000083228573	not_mentioned		not_mentioned	correct	ok	not_mentioned	released	unavailable
Opus 5.5	imcs21	calibration	10361775	symptom_314	10361775	0.016544	2.441000083228573	not_mentioned		not_mentioned	correct	ok	not_mentioned	released	unavailable
Opus 5.5	imcs21	calibration	10361775	symptom_315	10361775	0.016544	2.441000083228573	not_mentioned		not_mentioned	correct	ok	not_mentioned	released	unavailable
Opus 5.5	imcs21	calibration	10361775	symptom_316	10361775	0.016544	2.441000083228573	not_mentioned		not_mentioned	correct	ok	not_mentioned	released	unavailable
Opus 5.5	imcs21	calibration	10361775	symptom_317	10361775	0.016544	2.441000083228573	not_mentioned		not_mentioned	correct	ok	not_mentioned	released	unavailable
Opus 5.5	imcs21	calibration	10361775	symptom_318	10361775	0.016544	2.441000083228573	not_mentioned		not_mentioned	correct	ok	not_mentioned	released	unavailable
Opus 5.5	imcs21	calibration	10361775	symptom_319	10361775	0.016544	2.441000083228573	not_mentioned		not_mentioned	correct	ok	not_mentioned	released	unavailable
Opus 5.5	imcs21	calibration	10361775	symptom_320	10361775	0.016544	2.441000083228573	not_mentioned		not_mentioned	correct	ok	not_mentioned	released	unavailable
Opus 5.5	imcs21	calibration	10361775	symptom_321	10361775	0.016544	2.441000083228573	not_mentioned		not_mentioned	correct	ok	not_mentioned	released	unavailable
Opus 5.5	imcs21	calibration	10361775	symptom_322	10361775	0.016544	2.441000083228573	not_mentioned		not_mentioned	correct	ok	not_mentioned	released	unavailable
Opus 5.5	imcs21	calibration	10361775	symptom_323	10361775	0.016544	2.441000083228573	not_mentioned		not_mentioned	correct	ok	not_mentioned	released	unavailable
Opus 5.5	imcs21	calibration	10361775	symptom_324	10361775	0.016544	2.441000083228573	not_mentioned		not_mentioned	correct	ok	not_mentioned	released	unavailable
Opus 5.5	imcs21	calibration	10361775	symptom_325	10361775	0.016544	2.441000083228573	not_mentioned		not_mentioned	correct	ok	not_mentioned	released	unavailable
Opus 5.5	imcs21	calibration	10361775	symptom_326	10361775	0.016544	2.441000083228573	not_mentioned		not_mentioned	correct	ok	not_mentioned	released	unavailable
Opus 5.5	imcs21	calibration	10361775	symptom_327	10361775	0.016544	2.441000083228573	not_mentioned		not_mentioned	correct	ok	not_mentioned	released	unavailable
Opus 5.5	imcs21	calibration	10361775	symptom_328	10361775	0.016544	2.441000083228573	not_mentioned		not_mentioned	correct	ok	not_mentioned	released	unavailable
Opus 5.5	imcs21	calibration	10361775	symptom_329	10361775	0.016544	2.441000083228573	not_mentioned		not_mentioned	correct	ok	not_mentioned	released	unavailable
Opus 5.5	imcs21	calibration	10361775	symptom_330	10361775	0.016544	2.441000083228573	not_mentioned		not_mentioned	correct	ok	not_mentioned	released	unavailable
Opus 5.5	imcs21	calibration	10362641	symptom_000	10362641	0.018184	3.7474793340079486	negative	0.93	negative	correct	ok	negative	released	reported_percentage
Opus 5.5	imcs21	calibration	10362641	symptom_001	10362641	0.018184	3.7474793340079486	positive	0.92	negative	incorrect	ok	negative	released	reported_percentage
Opus 5.5	imcs21	calibration	10362641	symptom_002	10362641	0.018184	3.7474793340079486	positive	0.72	positive	correct	ok	positive	released	reported_percentage
Opus 5.5	imcs21	calibration	10362641	symptom_003	10362641	0.018184	3.7474793340079486	negative	0.93	negative	correct	ok	negative	released	reported_percentage
Opus 5.5	imcs21	calibration	10362641	symptom_004	10362641	0.018184	3.7474793340079486	not_mentioned		not_mentioned	correct	ok	not_mentioned	released	unavailable
Opus 5.5	imcs21	calibration	10362641	symptom_005	10362641	0.018184	3.7474793340079486	not_mentioned		not_mentioned	correct	ok	not_mentioned	released	unavailable
Opus 5.5	imcs21	calibration	10362641	symptom_006	10362641	0.018184	3.7474793340079486	not_mentioned		not_mentioned	correct	ok	not_mentioned	released	unavailable
Opus 5.5	imcs21	calibration	10362641	symptom_007	10362641	0.018184	3.7474793340079486	not_mentioned		not_mentioned	correct	ok	not_mentioned	released	unavailable
Opus 5.5	imcs21	calibration	10362641	symptom_008	10362641	0.018184	3.7474793340079486	not_mentioned		not_mentioned	correct	ok	not_mentioned	released	unavailable
Opus 5.5	imcs21	calibration	10362641	symptom_009	10362641	0.018184	3.7474793340079486	not_mentioned		not_mentioned	correct	ok	not_mentioned	released	unavailable
Opus 5.5	imcs21	calibration	10362641	symptom_010	10362641	0.018184	3.7474793340079486	not_mentioned		not_mentioned	correct	ok	not_mentioned	released	unavailable
Opus 5.5	imcs21	calibration	10362641	symptom_011	10362641	0.018184	3.7474793340079486	not_mentioned		not_mentioned	correct	ok	not_mentioned	released	unavailable
Opus 5.5	imcs21	calibration	10362641	symptom_012	10362641	0.018184	3.7474793340079486	not_mentioned		not_mentioned	correct	ok	not_mentioned	released	unavailable
Opus 5.5	imcs21	calibration	10362641	symptom_013	10362641	0.018184	3.7474793340079486	not_mentioned		not_mentioned	correct	ok	not_mentioned	released	unavailable
Opus 5.5	imcs21	calibration	10362641	symptom_014	10362641	0.018184	3.7474793340079486	uncertain	0.7	uncertain	correct	ok	uncertain	released	reported_percentage
Opus 5.5	imcs21	calibration	10362641	symptom_015	10362641	0.018184	3.7474793340079486	positive	0.88	positive	correct	ok	positive	released	reported_percentage
Opus 5.5	imcs21	calibration	10362641	symptom_016	10362641	0.018184	3.7474793340079486	not_mentioned		not_mentioned	correct	ok	not_mentioned	released	unavailable
Opus 5.5	imcs21	calibration	10362641	symptom_017	10362641	0.018184	3.7474793340079486	not_mentioned		not_mentioned	correct	ok	not_mentioned	released	unavailable
Opus 5.5	imcs21	calibration	10362641	symptom_018	10362641	0.018184	3.7474793340079486	not_mentioned		not_mentioned	correct	ok	not_mentioned	released	unavailable
Opus 5.5	imcs21	calibration	10362641	symptom_019	10362641	0.018184	3.7474793340079486	not_mentioned		not_mentioned	correct	ok	not_mentioned	released	unavailable
Opus 5.5	imcs21	calibration	10362641	symptom_020	10362641	0.018184	3.7474793340079486	not_mentioned		not_mentioned	correct	ok	not_mentioned	released	unavailable
Opus 5.5	imcs21	calibration	10362641	symptom_021	10362641	0.018184	3.7474793340079486	positive	0.8	not_mentioned	incorrect	ok	not_mentioned	released	reported_percentage
Opus 5.5	imcs21	calibration	10362641	symptom_022	10362641	0.018184	3.7474793340079486	not_mentioned		not_mentioned	correct	ok	not_mentioned	released	unavailable
Opus 5.5	imcs21	calibration	10362641	symptom_023	10362641	0.018184	3.7474793340079486	not_mentioned		not_mentioned	correct	ok	not_mentioned	released	unavailable
Opus 5.5	imcs21	calibration	10362641	symptom_024	10362641	0.018184	3.7474793340079486	not_mentioned		not_mentioned	correct	ok	not_mentioned	released	unavailable
Opus 5.5	imcs21	calibration	10362641	symptom_025	10362641	0.018184	3.7474793340079486	not_mentioned		not_mentioned	correct	ok	not_mentioned	released	unavailable
Opus 5.5	imcs21	calibration	10362641	symptom_026	10362641	0.018184	3.7474793340079486	not_mentioned		not_mentioned	correct	ok	not_mentioned	released	unavailable
Opus 5.5	imcs21	calibration	10362641	symptom_027	10362641	0.018184	3.7474793340079486	not_mentioned		not_mentioned	correct	ok	not_mentioned	released	unavailable
Opus 5.5	imcs21	calibration	10362641	symptom_028	10362641	0.018184	3.7474793340079486	not_mentioned		not_mentioned	correct	ok	not_mentioned	released	unavailable
Opus 5.5	imcs21	calibration	10362641	symptom_029	10362641	0.018184	3.7474793340079486	not_mentioned		not_mentioned	correct	ok	not_mentioned	released	unavailable
Opus 5.5	imcs21	calibration	10362641	symptom_030	10362641	0.018184	3.7474793340079486	not_mentioned		not_mentioned	correct	ok	not_mentioned	released	unavailable
Opus 5.5	imcs21	calibration	10362641	symptom_031	10362641	0.018184	3.7474793340079486	not_mentioned		not_mentioned	correct	ok	not_mentioned	released	unavailable
Opus 5.5	imcs21	calibration	10362641	symptom_032	10362641	0.018184	3.7474793340079486	not_mentioned		not_mentioned	correct	ok	not_mentioned	released	unavailable
Opus 5.5	imcs21	calibration	10362641	symptom_033	10362641	0.018184	3.7474793340079486	uncertain	0.6	uncertain	correct	ok	uncertain	released	reported_percentage
Opus 5.5	imcs21	calibration	10362641	symptom_034	10362641	0.018184	3.7474793340079486	not_mentioned		not_mentioned	correct	ok	not_mentioned	released	unavailable
Opus 5.5	imcs21	calibration	10362641	symptom_035	10362641	0.018184	3.7474793340079486	not_mentioned		not_mentioned	correct	ok	not_mentioned	released	unavailable
Opus 5.5	imcs21	calibration	10362641	symptom_036	10362641	0.018184	3.7474793340079486	not_mentioned		not_mentioned	correct	ok	not_mentioned	released	unavailable
Opus 5.5	imcs21	calibration	10362641	symptom_037	10362641	0.018184	3.7474793340079486	not_mentioned		not_mentioned	correct	ok	not_mentioned	released	unavailable
Opus 5.5	imcs21	calibration	10362641	symptom_038	10362641	0.018184	3.7474793340079486	not_mentioned		not_mentioned	correct	ok	not_mentioned	released	unavailable
Opus 5.5	imcs21	calibration	10362641	symptom_039	10362641	0.018184	3.7474793340079486	not_mentioned		not_mentioned	correct	ok	not_mentioned	released	unavailable
Opus 5.5	imcs21	calibration	10362641	symptom_040	10362641	0.018184	3.7474793340079486	not_mentioned		not_mentioned	correct	ok	not_mentioned	released	unavailable
Opus 5.5	imcs21	calibration	10362641	symptom_041	10362641	0.018184	3.7474793340079486	not_mentioned		not_mentioned	correct	ok	not_mentioned	released	unavailable
Opus 5.5	imcs21	calibration	10362641	symptom_042	10362641	0.018184	3.7474793340079486	not_mentioned		not_mentioned	correct	ok	not_mentioned	released	unavailable
Opus 5.5	imcs21	calibration	10362641	symptom_043	10362641	0.018184	3.7474793340079486	not_mentioned		not_mentioned	correct	ok	not_mentioned	released	unavailable
Opus 5.5	imcs21	calibration	10362641	symptom_044	10362641	0.018184	3.7474793340079486	not_mentioned		not_mentioned	correct	ok	not_mentioned	released	unavailable
Opus 5.5	imcs21	calibration	10362641	symptom_045	10362641	0.018184	3.7474793340079486	not_mentioned		not_mentioned	correct	ok	not_mentioned	released	unavailable
Opus 5.5	imcs21	calibration	10362641	symptom_046	10362641	0.018184	3.7474793340079486	not_mentioned		not_mentioned	correct	ok	not_mentioned	released	unavailable
Opus 5.5	imcs21	calibration	10362641	symptom_047	10362641	0.018184	3.7474793340079486	not_mentioned		not_mentioned	correct	ok	not_mentioned	released	unavailable
Opus 5.5	imcs21	calibration	10362641	symptom_048	10362641	0.018184	3.7474793340079486	not_mentioned		not_mentioned	correct	ok	not_mentioned	released	unavailable
Opus 5.5	imcs21	calibration	10362641	symptom_049	10362641	0.018184	3.7474793340079486	not_mentioned		not_mentioned	correct	ok	not_mentioned	released	unavailable
Opus 5.5	imcs21	calibration	10362641	symptom_050	10362641	0.018184	3.7474793340079486	not_mentioned		not_mentioned	correct	ok	not_mentioned	released	unavailable
Opus 5.5	imcs21	calibration	10362641	symptom_051	10362641	0.018184	3.7474793340079486	not_mentioned		not_mentioned	correct	ok	not_mentioned	released	unavailable
Opus 5.5	imcs21	calibration	10362641	symptom_052	10362641	0.018184	3.7474793340079486	not_mentioned		not_mentioned	correct	ok	not_mentioned	released	unavailable
Opus 5.5	imcs21	calibration	10362641	symptom_053	10362641	0.018184	3.7474793340079486	not_mentioned		not_mentioned	correct	ok	not_mentioned	released	unavailable
Opus 5.5	imcs21	calibration	10362641	symptom_054	10362641	0.018184	3.7474793340079486	not_mentioned		not_mentioned	correct	ok	not_mentioned	released	unavailable
Opus 5.5	imcs21	calibration	10362641	symptom_055	10362641	0.018184	3.7474793340079486	not_mentioned		not_mentioned	correct	ok	not_mentioned	released	unavailable
Opus 5.5	imcs21	calibration	10362641	symptom_056	10362641	0.018184	3.7474793340079486	not_mentioned		not_mentioned	correct	ok	not_mentioned	released	unavailable
Opus 5.5	imcs21	calibration	10362641	symptom_057	10362641	0.018184	3.7474793340079486	not_mentioned		not_mentioned	correct	ok	not_mentioned	released	unavailable
Opus 5.5	imcs21	calibration	10362641	symptom_058	10362641	0.018184	3.7474793340079486	not_mentioned		not_mentioned	correct	ok	not_mentioned	released	unavailable
Opus 5.5	imcs21	calibration	10362641	symptom_059	10362641	0.018184	3.7474793340079486	not_mentioned		not_mentioned	correct	ok	not_mentioned	released	unavailable
Opus 5.5	imcs21	calibration	10362641	symptom_060	10362641	0.018184	3.7474793340079486	not_mentioned		not_mentioned	correct	ok	not_mentioned	released	unavailable
Opus 5.5	imcs21	calibration	10362641	symptom_061	10362641	0.018184	3.7474793340079486	not_mentioned		not_mentioned	correct	ok	not_mentioned	released	unavailable
Opus 5.5	imcs21	calibration	10362641	symptom_062	10362641	0.018184	3.7474793340079486	not_mentioned		not_mentioned	correct	ok	not_mentioned	released	unavailable
Opus 5.5	imcs21	calibration	10362641	symptom_063	10362641	0.018184	3.7474793340079486	not_mentioned		not_mentioned	correct	ok	not_mentioned	released	unavailable
Opus 5.5	imcs21	calibration	10362641	symptom_064	10362641	0.018184	3.7474793340079486	not_mentioned		not_mentioned	correct	ok	not_mentioned	released	unavailable
Opus 5.5	imcs21	calibration	10362641	symptom_065	10362641	0.018184	3.7474793340079486	not_mentioned		not_mentioned	correct	ok	not_mentioned	released	unavailable
Opus 5.5	imcs21	calibration	10362641	symptom_066	10362641	0.018184	3.7474793340079486	not_mentioned		not_mentioned	correct	ok	not_mentioned	released	unavailable
Opus 5.5	imcs21	calibration	10362641	symptom_067	10362641	0.018184	3.7474793340079486	not_mentioned		not_mentioned	correct	ok	not_mentioned	released	unavailable
Opus 5.5	imcs21	calibration	10362641	symptom_068	10362641	0.018184	3.7474793340079486	not_mentioned		not_mentioned	correct	ok	not_mentioned	released	unavailable
Opus 5.5	imcs21	calibration	10362641	symptom_069	10362641	0.018184	3.7474793340079486	not_mentioned		not_mentioned	correct	ok	not_mentioned	released	unavailable
Opus 5.5	imcs21	calibration	10362641	symptom_070	10362641	0.018184	3.7474793340079486	not_mentioned		not_mentioned	correct	ok	not_mentioned	released	unavailable
Opus 5.5	imcs21	calibration	10362641	symptom_071	10362641	0.018184	3.7474793340079486	not_mentioned		not_mentioned	correct	ok	not_mentioned	released	unavailable
Opus 5.5	imcs21	calibration	10362641	symptom_072	10362641	0.018184	3.7474793340079486	not_mentioned		not_mentioned	correct	ok	not_mentioned	released	unavailable
Opus 5.5	imcs21	calibration	10362641	symptom_073	10362641	0.018184	3.7474793340079486	not_mentioned		not_mentioned	correct	ok	not_mentioned	released	unavailable
Opus 5.5	imcs21	calibration	10362641	symptom_074	10362641	0.018184	3.7474793340079486	not_mentioned		not_mentioned	correct	ok	not_mentioned	released	unavailable
Opus 5.5	imcs21	calibration	10362641	symptom_075	10362641	0.018184	3.7474793340079486	not_mentioned		not_mentioned	correct	ok	not_mentioned	released	unavailable
Opus 5.5	imcs21	calibration	10362641	symptom_076	10362641	0.018184	3.7474793340079486	not_mentioned		not_mentioned	correct	ok	not_mentioned	released	unavailable
Opus 5.5	imcs21	calibration	10362641	symptom_077	10362641	0.018184	3.7474793340079486	not_mentioned		not_mentioned	correct	ok	not_mentioned	released	unavailable
Opus 5.5	imcs21	calibration	10362641	symptom_078	10362641	0.018184	3.7474793340079486	not_mentioned		not_mentioned	correct	ok	not_mentioned	released	unavailable
Opus 5.5	imcs21	calibration	10362641	symptom_079	10362641	0.018184	3.7474793340079486	not_mentioned		not_mentioned	correct	ok	not_mentioned	released	unavailable
Opus 5.5	imcs21	calibration	10362641	symptom_080	10362641	0.018184	3.7474793340079486	not_mentioned		not_mentioned	correct	ok	not_mentioned	released	unavailable
Opus 5.5	imcs21	calibration	10362641	symptom_081	10362641	0.018184	3.7474793340079486	not_mentioned		not_mentioned	correct	ok	not_mentioned	released	unavailable
Opus 5.5	imcs21	calibration	10362641	symptom_082	10362641	0.018184	3.7474793340079486	not_mentioned		not_mentioned	correct	ok	not_mentioned	released	unavailable
Opus 5.5	imcs21	calibration	10362641	symptom_083	10362641	0.018184	3.7474793340079486	not_mentioned		not_mentioned	correct	ok	not_mentioned	released	unavailable
Opus 5.5	imcs21	calibration	10362641	symptom_084	10362641	0.018184	3.7474793340079486	not_mentioned		not_mentioned	correct	ok	not_mentioned	released	unavailable
Opus 5.5	imcs21	calibration	10362641	symptom_085	10362641	0.018184	3.7474793340079486	not_mentioned		not_mentioned	correct	ok	not_mentioned	released	unavailable
Opus 5.5	imcs21	calibration	10362641	symptom_086	10362641	0.018184	3.7474793340079486	not_mentioned		not_mentioned	correct	ok	not_mentioned	released	unavailable
Opus 5.5	imcs21	calibration	10362641	symptom_087	10362641	0.018184	3.7474793340079486	not_mentioned		not_mentioned	correct	ok	not_mentioned	released	unavailable
Opus 5.5	imcs21	calibration	10362641	symptom_088	10362641	0.018184	3.7474793340079486	not_mentioned		not_mentioned	correct	ok	not_mentioned	released	unavailable
Opus 5.5	imcs21	calibration	10362641	symptom_089	10362641	0.018184	3.7474793340079486	not_mentioned		not_mentioned	correct	ok	not_mentioned	released	unavailable
Opus 5.5	imcs21	calibration	10362641	symptom_090	10362641	0.018184	3.7474793340079486	not_mentioned		not_mentioned	correct	ok	not_mentioned	released	unavailable
Opus 5.5	imcs21	calibration	10362641	symptom_091	10362641	0.018184	3.7474793340079486	not_mentioned		not_mentioned	correct	ok	not_mentioned	released	unavailable
Opus 5.5	imcs21	calibration	10362641	symptom_092	10362641	0.018184	3.7474793340079486	not_mentioned		not_mentioned	correct	ok	not_mentioned	released	unavailable
Opus 5.5	imcs21	calibration	10362641	symptom_093	10362641	0.018184	3.7474793340079486	not_mentioned		not_mentioned	correct	ok	not_mentioned	released	unavailable
Opus 5.5	imcs21	calibration	10362641	symptom_094	10362641	0.018184	3.7474793340079486	not_mentioned		not_mentioned	correct	ok	not_mentioned	released	unavailable
Opus 5.5	imcs21	calibration	10362641	symptom_095	10362641	0.018184	3.7474793340079486	not_mentioned		not_mentioned	correct	ok	not_mentioned	released	unavailable
Opus 5.5	imcs21	calibration	10362641	symptom_096	10362641	0.018184	3.7474793340079486	not_mentioned		not_mentioned	correct	ok	not_mentioned	released	unavailable
Opus 5.5	imcs21	calibration	10362641	symptom_097	10362641	0.018184	3.7474793340079486	not_mentioned		not_mentioned	correct	ok	not_mentioned	released	unavailable
Opus 5.5	imcs21	calibration	10362641	symptom_098	10362641	0.018184	3.7474793340079486	not_mentioned		not_mentioned	correct	ok	not_mentioned	released	unavailable
Opus 5.5	imcs21	calibration	10362641	symptom_099	10362641	0.018184	3.7474793340079486	not_mentioned		not_mentioned	correct	ok	not_mentioned	released	unavailable
Opus 5.5	imcs21	calibration	10362641	symptom_100	10362641	0.018184	3.7474793340079486	not_mentioned		not_mentioned	correct	ok	not_mentioned	released	unavailable
Opus 5.5	imcs21	calibration	10362641	symptom_101	10362641	0.018184	3.7474793340079486	positive	0.88	positive	correct	ok	positive	released	reported_percentage
Opus 5.5	imcs21	calibration	10362641	symptom_102	10362641	0.018184	3.7474793340079486	not_mentioned		not_mentioned	correct	ok	not_mentioned	released	unavailable
Opus 5.5	imcs21	calibration	10362641	symptom_103	10362641	0.018184	3.7474793340079486	not_mentioned		not_mentioned	correct	ok	not_mentioned	released	unavailable
Opus 5.5	imcs21	calibration	10362641	symptom_104	10362641	0.018184	3.7474793340079486	not_mentioned		not_mentioned	correct	ok	not_mentioned	released	unavailable
Opus 5.5	imcs21	calibration	10362641	symptom_105	10362641	0.018184	3.7474793340079486	not_mentioned		not_mentioned	correct	ok	not_mentioned	released	unavailable
Opus 5.5	imcs21	calibration	10362641	symptom_106	10362641	0.018184	3.7474793340079486	not_mentioned		not_mentioned	correct	ok	not_mentioned	released	unavailable
Opus 5.5	imcs21	calibration	10362641	symptom_107	10362641	0.018184	3.7474793340079486	not_mentioned		not_mentioned	correct	ok	not_mentioned	released	unavailable
Opus 5.5	imcs21	calibration	10362641	symptom_108	10362641	0.018184	3.7474793340079486	not_mentioned		not_mentioned	correct	ok	not_mentioned	released	unavailable
Opus 5.5	imcs21	calibration	10362641	symptom_109	10362641	0.018184	3.7474793340079486	not_mentioned		not_mentioned	correct	ok	not_mentioned	released	unavailable
Opus 5.5	imcs21	calibration	10362641	symptom_110	10362641	0.018184	3.7474793340079486	not_mentioned		not_mentioned	correct	ok	not_mentioned	released	unavailable
Opus 5.5	imcs21	calibration	10362641	symptom_111	10362641	0.018184	3.7474793340079486	not_mentioned		not_mentioned	correct	ok	not_mentioned	released	unavailable
Opus 5.5	imcs21	calibration	10362641	symptom_112	10362641	0.018184	3.7474793340079486	not_mentioned		not_mentioned	correct	ok	not_mentioned	released	unavailable
Opus 5.5	imcs21	calibration	10362641	symptom_113	10362641	0.018184	3.7474793340079486	not_mentioned		not_mentioned	correct	ok	not_mentioned	released	unavailable
Opus 5.5	imcs21	calibration	10362641	symptom_114	10362641	0.018184	3.7474793340079486	not_mentioned		not_mentioned	correct	ok	not_mentioned	released	unavailable
Opus 5.5	imcs21	calibration	10362641	symptom_115	10362641	0.018184	3.7474793340079486	not_mentioned		not_mentioned	correct	ok	not_mentioned	released	unavailable
Opus 5.5	imcs21	calibration	10362641	symptom_116	10362641	0.018184	3.7474793340079486	not_mentioned		not_mentioned	correct	ok	not_mentioned	released	unavailable
Opus 5.5	imcs21	calibration	10362641	symptom_117	10362641	0.018184	3.7474793340079486	not_mentioned		not_mentioned	correct	ok	not_mentioned	released	unavailable
Opus 5.5	imcs21	calibration	10362641	symptom_118	10362641	0.018184	3.7474793340079486	not_mentioned		not_mentioned	correct	ok	not_mentioned	released	unavailable
Opus 5.5	imcs21	calibration	10362641	symptom_119	10362641	0.018184	3.7474793340079486	not_mentioned		not_mentioned	correct	ok	not_mentioned	released	unavailable
Opus 5.5	imcs21	calibration	10362641	symptom_120	10362641	0.018184	3.7474793340079486	not_mentioned		not_mentioned	correct	ok	not_mentioned	released	unavailable
Opus 5.5	imcs21	calibration	10362641	symptom_121	10362641	0.018184	3.7474793340079486	not_mentioned		not_mentioned	correct	ok	not_mentioned	released	unavailable
Opus 5.5	imcs21	calibration	10362641	symptom_122	10362641	0.018184	3.7474793340079486	not_mentioned		not_mentioned	correct	ok	not_mentioned	released	unavailable
Opus 5.5	imcs21	calibration	10362641	symptom_123	10362641	0.018184	3.7474793340079486	not_mentioned		not_mentioned	correct	ok	not_mentioned	released	unavailable
Opus 5.5	imcs21	calibration	10362641	symptom_124	10362641	0.018184	3.7474793340079486	not_mentioned		not_mentioned	correct	ok	not_mentioned	released	unavailable
Opus 5.5	imcs21	calibration	10362641	symptom_125	10362641	0.018184	3.7474793340079486	not_mentioned		not_mentioned	correct	ok	not_mentioned	released	unavailable
Opus 5.5	imcs21	calibration	10362641	symptom_126	10362641	0.018184	3.7474793340079486	not_mentioned		not_mentioned	correct	ok	not_mentioned	released	unavailable
Opus 5.5	imcs21	calibration	10362641	symptom_127	10362641	0.018184	3.7474793340079486	not_mentioned		not_mentioned	correct	ok	not_mentioned	released	unavailable
Opus 5.5	imcs21	calibration	10362641	symptom_128	10362641	0.018184	3.7474793340079486	not_mentioned		not_mentioned	correct	ok	not_mentioned	released	unavailable
Opus 5.5	imcs21	calibration	10362641	symptom_129	10362641	0.018184	3.7474793340079486	not_mentioned		not_mentioned	correct	ok	not_mentioned	released	unavailable
Opus 5.5	imcs21	calibration	10362641	symptom_130	10362641	0.018184	3.7474793340079486	not_mentioned		not_mentioned	correct	ok	not_mentioned	released	unavailable
Opus 5.5	imcs21	calibration	10362641	symptom_131	10362641	0.018184	3.7474793340079486	not_mentioned		not_mentioned	correct	ok	not_mentioned	released	unavailable
Opus 5.5	imcs21	calibration	10362641	symptom_132	10362641	0.018184	3.7474793340079486	not_mentioned		not_mentioned	correct	ok	not_mentioned	released	unavailable
Opus 5.5	imcs21	calibration	10362641	symptom_133	10362641	0.018184	3.7474793340079486	not_mentioned		not_mentioned	correct	ok	not_mentioned	released	unavailable
Opus 5.5	imcs21	calibration	10362641	symptom_134	10362641	0.018184	3.7474793340079486	not_mentioned		not_mentioned	correct	ok	not_mentioned	released	unavailable
Opus 5.5	imcs21	calibration	10362641	symptom_135	10362641	0.018184	3.7474793340079486	not_mentioned		not_mentioned	correct	ok	not_mentioned	released	unavailable
Opus 5.5	imcs21	calibration	10362641	symptom_136	10362641	0.018184	3.7474793340079486	not_mentioned		not_mentioned	correct	ok	not_mentioned	released	unavailable
Opus 5.5	imcs21	calibration	10362641	symptom_137	10362641	0.018184	3.7474793340079486	not_mentioned		not_mentioned	correct	ok	not_mentioned	released	unavailable
Opus 5.5	imcs21	calibration	10362641	symptom_138	10362641	0.018184	3.7474793340079486	not_mentioned		not_mentioned	correct	ok	not_mentioned	released	unavailable
Opus 5.5	imcs21	calibration	10362641	symptom_139	10362641	0.018184	3.7474793340079486	not_mentioned		not_mentioned	correct	ok	not_mentioned	released	unavailable
Opus 5.5	imcs21	calibration	10362641	symptom_140	10362641	0.018184	3.7474793340079486	not_mentioned		not_mentioned	correct	ok	not_mentioned	released	unavailable
Opus 5.5	imcs21	calibration	10362641	symptom_141	10362641	0.018184	3.7474793340079486	not_mentioned		not_mentioned	correct	ok	not_mentioned	released	unavailable
Opus 5.5	imcs21	calibration	10362641	symptom_142	10362641	0.018184	3.7474793340079486	not_mentioned		not_mentioned	correct	ok	not_mentioned	released	unavailable
Opus 5.5	imcs21	calibration	10362641	symptom_143	10362641	0.018184	3.7474793340079486	not_mentioned		not_mentioned	correct	ok	not_mentioned	released	unavailable
Opus 5.5	imcs21	calibration	10362641	symptom_144	10362641	0.018184	3.7474793340079486	not_mentioned		not_mentioned	correct	ok	not_mentioned	released	unavailable
Opus 5.5	imcs21	calibration	10362641	symptom_145	10362641	0.018184	3.7474793340079486	not_mentioned		not_mentioned	correct	ok	not_mentioned	released	unavailable
Opus 5.5	imcs21	calibration	10362641	symptom_146	10362641	0.018184	3.7474793340079486	not_mentioned		not_mentioned	correct	ok	not_mentioned	released	unavailable
Opus 5.5	imcs21	calibration	10362641	symptom_147	10362641	0.018184	3.7474793340079486	not_mentioned		not_mentioned	correct	ok	not_mentioned	released	unavailable
Opus 5.5	imcs21	calibration	10362641	symptom_148	10362641	0.018184	3.7474793340079486	not_mentioned		not_mentioned	correct	ok	not_mentioned	released	unavailable
Opus 5.5	imcs21	calibration	10362641	symptom_149	10362641	0.018184	3.7474793340079486	not_mentioned		not_mentioned	correct	ok	not_mentioned	released	unavailable
Opus 5.5	imcs21	calibration	10362641	symptom_150	10362641	0.018184	3.7474793340079486	not_mentioned		not_mentioned	correct	ok	not_mentioned	released	unavailable
Opus 5.5	imcs21	calibration	10362641	symptom_151	10362641	0.018184	3.7474793340079486	not_mentioned		not_mentioned	correct	ok	not_mentioned	released	unavailable
Opus 5.5	imcs21	calibration	10362641	symptom_152	10362641	0.018184	3.7474793340079486	not_mentioned		not_mentioned	correct	ok	not_mentioned	released	unavailable
Opus 5.5	imcs21	calibration	10362641	symptom_153	10362641	0.018184	3.7474793340079486	not_mentioned		not_mentioned	correct	ok	not_mentioned	released	unavailable
Opus 5.5	imcs21	calibration	10362641	symptom_154	10362641	0.018184	3.7474793340079486	not_mentioned		not_mentioned	correct	ok	not_mentioned	released	unavailable
Opus 5.5	imcs21	calibration	10362641	symptom_155	10362641	0.018184	3.7474793340079486	not_mentioned		not_mentioned	correct	ok	not_mentioned	released	unavailable
Opus 5.5	imcs21	calibration	10362641	symptom_156	10362641	0.018184	3.7474793340079486	not_mentioned		not_mentioned	correct	ok	not_mentioned	released	unavailable
Opus 5.5	imcs21	calibration	10362641	symptom_157	10362641	0.018184	3.7474793340079486	not_mentioned		not_mentioned	correct	ok	not_mentioned	released	unavailable
Opus 5.5	imcs21	calibration	10362641	symptom_158	10362641	0.018184	3.7474793340079486	not_mentioned		not_mentioned	correct	ok	not_mentioned	released	unavailable
Opus 5.5	imcs21	calibration	10362641	symptom_159	10362641	0.018184	3.7474793340079486	not_mentioned		not_mentioned	correct	ok	not_mentioned	released	unavailable
Opus 5.5	imcs21	calibration	10362641	symptom_160	10362641	0.018184	3.7474793340079486	not_mentioned		not_mentioned	correct	ok	not_mentioned	released	unavailable
Opus 5.5	imcs21	calibration	10362641	symptom_161	10362641	0.018184	3.7474793340079486	not_mentioned		not_mentioned	correct	ok	not_mentioned	released	unavailable
Opus 5.5	imcs21	calibration	10362641	symptom_162	10362641	0.018184	3.7474793340079486	not_mentioned		not_mentioned	correct	ok	not_mentioned	released	unavailable
Opus 5.5	imcs21	calibration	10362641	symptom_163	10362641	0.018184	3.7474793340079486	not_mentioned		not_mentioned	correct	ok	not_mentioned	released	unavailable
Opus 5.5	imcs21	calibration	10362641	symptom_164	10362641	0.018184	3.7474793340079486	not_mentioned		not_mentioned	correct	ok	not_mentioned	released	unavailable
Opus 5.5	imcs21	calibration	10362641	symptom_165	10362641	0.018184	3.7474793340079486	not_mentioned		not_mentioned	correct	ok	not_mentioned	released	unavailable
Opus 5.5	imcs21	calibration	10362641	symptom_166	10362641	0.018184	3.7474793340079486	not_mentioned		not_mentioned	correct	ok	not_mentioned	released	unavailable
Opus 5.5	imcs21	calibration	10362641	symptom_167	10362641	0.018184	3.7474793340079486	not_mentioned		not_mentioned	correct	ok	not_mentioned	released	unavailable
Opus 5.5	imcs21	calibration	10362641	symptom_168	10362641	0.018184	3.7474793340079486	not_mentioned		not_mentioned	correct	ok	not_mentioned	released	unavailable
Opus 5.5	imcs21	calibration	10362641	symptom_169	10362641	0.018184	3.7474793340079486	not_mentioned		not_mentioned	correct	ok	not_mentioned	released	unavailable
Opus 5.5	imcs21	calibration	10362641	symptom_170	10362641	0.018184	3.7474793340079486	not_mentioned		not_mentioned	correct	ok	not_mentioned	released	unavailable
Opus 5.5	imcs21	calibration	10362641	symptom_171	10362641	0.018184	3.7474793340079486	not_mentioned		not_mentioned	correct	ok	not_mentioned	released	unavailable
Opus 5.5	imcs21	calibration	10362641	symptom_172	10362641	0.018184	3.7474793340079486	not_mentioned		not_mentioned	correct	ok	not_mentioned	released	unavailable
Opus 5.5	imcs21	calibration	10362641	symptom_173	10362641	0.018184	3.7474793340079486	not_mentioned		not_mentioned	correct	ok	not_mentioned	released	unavailable
Opus 5.5	imcs21	calibration	10362641	symptom_174	10362641	0.018184	3.7474793340079486	not_mentioned		not_mentioned	correct	ok	not_mentioned	released	unavailable
Opus 5.5	imcs21	calibration	10362641	symptom_175	10362641	0.018184	3.7474793340079486	not_mentioned		not_mentioned	correct	ok	not_mentioned	released	unavailable
Opus 5.5	imcs21	calibration	10362641	symptom_176	10362641	0.018184	3.7474793340079486	not_mentioned		not_mentioned	correct	ok	not_mentioned	released	unavailable
Opus 5.5	imcs21	calibration	10362641	symptom_177	10362641	0.018184	3.7474793340079486	not_mentioned		not_mentioned	correct	ok	not_mentioned	released	unavailable
Opus 5.5	imcs21	calibration	10362641	symptom_178	10362641	0.018184	3.7474793340079486	not_mentioned		not_mentioned	correct	ok	not_mentioned	released	unavailable
Opus 5.5	imcs21	calibration	10362641	symptom_179	10362641	0.018184	3.7474793340079486	not_mentioned		not_mentioned	correct	ok	not_mentioned	released	unavailable
Opus 5.5	imcs21	calibration	10362641	symptom_180	10362641	0.018184	3.7474793340079486	not_mentioned		not_mentioned	correct	ok	not_mentioned	released	unavailable
Opus 5.5	imcs21	calibration	10362641	symptom_181	10362641	0.018184	3.7474793340079486	not_mentioned		not_mentioned	correct	ok	not_mentioned	released	unavailable
Opus 5.5	imcs21	calibration	10362641	symptom_182	10362641	0.018184	3.7474793340079486	not_mentioned		not_mentioned	correct	ok	not_mentioned	released	unavailable
Opus 5.5	imcs21	calibration	10362641	symptom_183	10362641	0.018184	3.7474793340079486	not_mentioned		not_mentioned	correct	ok	not_mentioned	released	unavailable
Opus 5.5	imcs21	calibration	10362641	symptom_184	10362641	0.018184	3.7474793340079486	not_mentioned		not_mentioned	correct	ok	not_mentioned	released	unavailable
Opus 5.5	imcs21	calibration	10362641	symptom_185	10362641	0.018184	3.7474793340079486	not_mentioned		not_mentioned	correct	ok	not_mentioned	released	unavailable
Opus 5.5	imcs21	calibration	10362641	symptom_186	10362641	0.018184	3.7474793340079486	not_mentioned		not_mentioned	correct	ok	not_mentioned	released	unavailable
Opus 5.5	imcs21	calibration	10362641	symptom_187	10362641	0.018184	3.7474793340079486	not_mentioned		not_mentioned	correct	ok	not_mentioned	released	unavailable
Opus 5.5	imcs21	calibration	10362641	symptom_188	10362641	0.018184	3.7474793340079486	not_mentioned		not_mentioned	correct	ok	not_mentioned	released	unavailable
Opus 5.5	imcs21	calibration	10362641	symptom_189	10362641	0.018184	3.7474793340079486	not_mentioned		not_mentioned	correct	ok	not_mentioned	released	unavailable
Opus 5.5	imcs21	calibration	10362641	symptom_190	10362641	0.018184	3.7474793340079486	not_mentioned		not_mentioned	correct	ok	not_mentioned	released	unavailable
Opus 5.5	imcs21	calibration	10362641	symptom_191	10362641	0.018184	3.7474793340079486	not_mentioned		not_mentioned	correct	ok	not_mentioned	released	unavailable
Opus 5.5	imcs21	calibration	10362641	symptom_192	10362641	0.018184	3.7474793340079486	not_mentioned		not_mentioned	correct	ok	not_mentioned	released	unavailable
Opus 5.5	imcs21	calibration	10362641	symptom_193	10362641	0.018184	3.7474793340079486	not_mentioned		not_mentioned	correct	ok	not_mentioned	released	unavailable
Opus 5.5	imcs21	calibration	10362641	symptom_194	10362641	0.018184	3.7474793340079486	not_mentioned		not_mentioned	correct	ok	not_mentioned	released	unavailable
Opus 5.5	imcs21	calibration	10362641	symptom_195	10362641	0.018184	3.7474793340079486	not_mentioned		not_mentioned	correct	ok	not_mentioned	released	unavailable
Opus 5.5	imcs21	calibration	10362641	symptom_196	10362641	0.018184	3.7474793340079486	not_mentioned		not_mentioned	correct	ok	not_mentioned	released	unavailable
Opus 5.5	imcs21	calibration	10362641	symptom_197	10362641	0.018184	3.7474793340079486	not_mentioned		not_mentioned	correct	ok	not_mentioned	released	unavailable
Opus 5.5	imcs21	calibration	10362641	symptom_198	10362641	0.018184	3.7474793340079486	not_mentioned		not_mentioned	correct	ok	not_mentioned	released	unavailable
Opus 5.5	imcs21	calibration	10362641	symptom_199	10362641	0.018184	3.7474793340079486	not_mentioned		not_mentioned	correct	ok	not_mentioned	released	unavailable
Opus 5.5	imcs21	calibration	10362641	symptom_200	10362641	0.018184	3.7474793340079486	not_mentioned		not_mentioned	correct	ok	not_mentioned	released	unavailable
Opus 5.5	imcs21	calibration	10362641	symptom_201	10362641	0.018184	3.7474793340079486	not_mentioned		not_mentioned	correct	ok	not_mentioned	released	unavailable
Opus 5.5	imcs21	calibration	10362641	symptom_202	10362641	0.018184	3.7474793340079486	not_mentioned		not_mentioned	correct	ok	not_mentioned	released	unavailable
Opus 5.5	imcs21	calibration	10362641	symptom_203	10362641	0.018184	3.7474793340079486	not_mentioned		not_mentioned	correct	ok	not_mentioned	released	unavailable
Opus 5.5	imcs21	calibration	10362641	symptom_204	10362641	0.018184	3.7474793340079486	not_mentioned		not_mentioned	correct	ok	not_mentioned	released	unavailable
Opus 5.5	imcs21	calibration	10362641	symptom_205	10362641	0.018184	3.7474793340079486	not_mentioned		not_mentioned	correct	ok	not_mentioned	released	unavailable
Opus 5.5	imcs21	calibration	10362641	symptom_206	10362641	0.018184	3.7474793340079486	not_mentioned		not_mentioned	correct	ok	not_mentioned	released	unavailable
Opus 5.5	imcs21	calibration	10362641	symptom_207	10362641	0.018184	3.7474793340079486	not_mentioned		not_mentioned	correct	ok	not_mentioned	released	unavailable
Opus 5.5	imcs21	calibration	10362641	symptom_208	10362641	0.018184	3.7474793340079486	not_mentioned		not_mentioned	correct	ok	not_mentioned	released	unavailable
Opus 5.5	imcs21	calibration	10362641	symptom_209	10362641	0.018184	3.7474793340079486	not_mentioned		not_mentioned	correct	ok	not_mentioned	released	unavailable
Opus 5.5	imcs21	calibration	10362641	symptom_210	10362641	0.018184	3.7474793340079486	not_mentioned		not_mentioned	correct	ok	not_mentioned	released	unavailable
Opus 5.5	imcs21	calibration	10362641	symptom_211	10362641	0.018184	3.7474793340079486	not_mentioned		not_mentioned	correct	ok	not_mentioned	released	unavailable
Opus 5.5	imcs21	calibration	10362641	symptom_212	10362641	0.018184	3.7474793340079486	not_mentioned		not_mentioned	correct	ok	not_mentioned	released	unavailable
Opus 5.5	imcs21	calibration	10362641	symptom_213	10362641	0.018184	3.7474793340079486	not_mentioned		not_mentioned	correct	ok	not_mentioned	released	unavailable
Opus 5.5	imcs21	calibration	10362641	symptom_214	10362641	0.018184	3.7474793340079486	not_mentioned		not_mentioned	correct	ok	not_mentioned	released	unavailable
Opus 5.5	imcs21	calibration	10362641	symptom_215	10362641	0.018184	3.7474793340079486	not_mentioned		not_mentioned	correct	ok	not_mentioned	released	unavailable
Opus 5.5	imcs21	calibration	10362641	symptom_216	10362641	0.018184	3.7474793340079486	not_mentioned		not_mentioned	correct	ok	not_mentioned	released	unavailable
Opus 5.5	imcs21	calibration	10362641	symptom_217	10362641	0.018184	3.7474793340079486	not_mentioned		not_mentioned	correct	ok	not_mentioned	released	unavailable
Opus 5.5	imcs21	calibration	10362641	symptom_218	10362641	0.018184	3.7474793340079486	not_mentioned		not_mentioned	correct	ok	not_mentioned	released	unavailable
Opus 5.5	imcs21	calibration	10362641	symptom_219	10362641	0.018184	3.7474793340079486	not_mentioned		not_mentioned	correct	ok	not_mentioned	released	unavailable
Opus 5.5	imcs21	calibration	10362641	symptom_220	10362641	0.018184	3.7474793340079486	not_mentioned		not_mentioned	correct	ok	not_mentioned	released	unavailable
Opus 5.5	imcs21	calibration	10362641	symptom_221	10362641	0.018184	3.7474793340079486	not_mentioned		not_mentioned	correct	ok	not_mentioned	released	unavailable
Opus 5.5	imcs21	calibration	10362641	symptom_222	10362641	0.018184	3.7474793340079486	not_mentioned		not_mentioned	correct	ok	not_mentioned	released	unavailable
Opus 5.5	imcs21	calibration	10362641	symptom_223	10362641	0.018184	3.7474793340079486	not_mentioned		not_mentioned	correct	ok	not_mentioned	released	unavailable
Opus 5.5	imcs21	calibration	10362641	symptom_224	10362641	0.018184	3.7474793340079486	not_mentioned		not_mentioned	correct	ok	not_mentioned	released	unavailable
Opus 5.5	imcs21	calibration	10362641	symptom_225	10362641	0.018184	3.7474793340079486	not_mentioned		not_mentioned	correct	ok	not_mentioned	released	unavailable
Opus 5.5	imcs21	calibration	10362641	symptom_226	10362641	0.018184	3.7474793340079486	not_mentioned		not_mentioned	correct	ok	not_mentioned	released	unavailable
Opus 5.5	imcs21	calibration	10362641	symptom_227	10362641	0.018184	3.7474793340079486	not_mentioned		not_mentioned	correct	ok	not_mentioned	released	unavailable
Opus 5.5	imcs21	calibration	10362641	symptom_228	10362641	0.018184	3.7474793340079486	not_mentioned		not_mentioned	correct	ok	not_mentioned	released	unavailable
Opus 5.5	imcs21	calibration	10362641	symptom_229	10362641	0.018184	3.7474793340079486	not_mentioned		not_mentioned	correct	ok	not_mentioned	released	unavailable
Opus 5.5	imcs21	calibration	10362641	symptom_230	10362641	0.018184	3.7474793340079486	not_mentioned		not_mentioned	correct	ok	not_mentioned	released	unavailable
Opus 5.5	imcs21	calibration	10362641	symptom_231	10362641	0.018184	3.7474793340079486	not_mentioned		not_mentioned	correct	ok	not_mentioned	released	unavailable
Opus 5.5	imcs21	calibration	10362641	symptom_232	10362641	0.018184	3.7474793340079486	not_mentioned		not_mentioned	correct	ok	not_mentioned	released	unavailable
Opus 5.5	imcs21	calibration	10362641	symptom_233	10362641	0.018184	3.7474793340079486	not_mentioned		not_mentioned	correct	ok	not_mentioned	released	unavailable
Opus 5.5	imcs21	calibration	10362641	symptom_234	10362641	0.018184	3.7474793340079486	not_mentioned		not_mentioned	correct	ok	not_mentioned	released	unavailable
Opus 5.5	imcs21	calibration	10362641	symptom_235	10362641	0.018184	3.7474793340079486	not_mentioned		not_mentioned	correct	ok	not_mentioned	released	unavailable
Opus 5.5	imcs21	calibration	10362641	symptom_236	10362641	0.018184	3.7474793340079486	not_mentioned		not_mentioned	correct	ok	not_mentioned	released	unavailable
Opus 5.5	imcs21	calibration	10362641	symptom_237	10362641	0.018184	3.7474793340079486	not_mentioned		not_mentioned	correct	ok	not_mentioned	released	unavailable
Opus 5.5	imcs21	calibration	10362641	symptom_238	10362641	0.018184	3.7474793340079486	not_mentioned		not_mentioned	correct	ok	not_mentioned	released	unavailable
Opus 5.5	imcs21	calibration	10362641	symptom_239	10362641	0.018184	3.7474793340079486	not_mentioned		not_mentioned	correct	ok	not_mentioned	released	unavailable
Opus 5.5	imcs21	calibration	10362641	symptom_240	10362641	0.018184	3.7474793340079486	not_mentioned		not_mentioned	correct	ok	not_mentioned	released	unavailable
Opus 5.5	imcs21	calibration	10362641	symptom_241	10362641	0.018184	3.7474793340079486	not_mentioned		not_mentioned	correct	ok	not_mentioned	released	unavailable
Opus 5.5	imcs21	calibration	10362641	symptom_242	10362641	0.018184	3.7474793340079486	not_mentioned		not_mentioned	correct	ok	not_mentioned	released	unavailable
Opus 5.5	imcs21	calibration	10362641	symptom_243	10362641	0.018184	3.7474793340079486	not_mentioned		not_mentioned	correct	ok	not_mentioned	released	unavailable
Opus 5.5	imcs21	calibration	10362641	symptom_244	10362641	0.018184	3.7474793340079486	not_mentioned		not_mentioned	correct	ok	not_mentioned	released	unavailable
Opus 5.5	imcs21	calibration	10362641	symptom_245	10362641	0.018184	3.7474793340079486	not_mentioned		not_mentioned	correct	ok	not_mentioned	released	unavailable
Opus 5.5	imcs21	calibration	10362641	symptom_246	10362641	0.018184	3.7474793340079486	not_mentioned		not_mentioned	correct	ok	not_mentioned	released	unavailable
Opus 5.5	imcs21	calibration	10362641	symptom_247	10362641	0.018184	3.7474793340079486	not_mentioned		not_mentioned	correct	ok	not_mentioned	released	unavailable
Opus 5.5	imcs21	calibration	10362641	symptom_248	10362641	0.018184	3.7474793340079486	not_mentioned		not_mentioned	correct	ok	not_mentioned	released	unavailable
Opus 5.5	imcs21	calibration	10362641	symptom_249	10362641	0.018184	3.7474793340079486	not_mentioned		not_mentioned	correct	ok	not_mentioned	released	unavailable
Opus 5.5	imcs21	calibration	10362641	symptom_250	10362641	0.018184	3.7474793340079486	not_mentioned		not_mentioned	correct	ok	not_mentioned	released	unavailable
Opus 5.5	imcs21	calibration	10362641	symptom_251	10362641	0.018184	3.7474793340079486	not_mentioned		not_mentioned	correct	ok	not_mentioned	released	unavailable
Opus 5.5	imcs21	calibration	10362641	symptom_252	10362641	0.018184	3.7474793340079486	not_mentioned		not_mentioned	correct	ok	not_mentioned	released	unavailable
Opus 5.5	imcs21	calibration	10362641	symptom_253	10362641	0.018184	3.7474793340079486	not_mentioned		not_mentioned	correct	ok	not_mentioned	released	unavailable
Opus 5.5	imcs21	calibration	10362641	symptom_254	10362641	0.018184	3.7474793340079486	not_mentioned		not_mentioned	correct	ok	not_mentioned	released	unavailable
Opus 5.5	imcs21	calibration	10362641	symptom_255	10362641	0.018184	3.7474793340079486	not_mentioned		not_mentioned	correct	ok	not_mentioned	released	unavailable
Opus 5.5	imcs21	calibration	10362641	symptom_256	10362641	0.018184	3.7474793340079486	not_mentioned		not_mentioned	correct	ok	not_mentioned	released	unavailable
Opus 5.5	imcs21	calibration	10362641	symptom_257	10362641	0.018184	3.7474793340079486	not_mentioned		not_mentioned	correct	ok	not_mentioned	released	unavailable
Opus 5.5	imcs21	calibration	10362641	symptom_258	10362641	0.018184	3.7474793340079486	not_mentioned		not_mentioned	correct	ok	not_mentioned	released	unavailable
Opus 5.5	imcs21	calibration	10362641	symptom_259	10362641	0.018184	3.7474793340079486	not_mentioned		not_mentioned	correct	ok	not_mentioned	released	unavailable
Opus 5.5	imcs21	calibration	10362641	symptom_260	10362641	0.018184	3.7474793340079486	not_mentioned		not_mentioned	correct	ok	not_mentioned	released	unavailable
Opus 5.5	imcs21	calibration	10362641	symptom_261	10362641	0.018184	3.7474793340079486	not_mentioned		not_mentioned	correct	ok	not_mentioned	released	unavailable
Opus 5.5	imcs21	calibration	10362641	symptom_262	10362641	0.018184	3.7474793340079486	not_mentioned		not_mentioned	correct	ok	not_mentioned	released	unavailable
Opus 5.5	imcs21	calibration	10362641	symptom_263	10362641	0.018184	3.7474793340079486	not_mentioned		not_mentioned	correct	ok	not_mentioned	released	unavailable
Opus 5.5	imcs21	calibration	10362641	symptom_264	10362641	0.018184	3.7474793340079486	not_mentioned		not_mentioned	correct	ok	not_mentioned	released	unavailable
Opus 5.5	imcs21	calibration	10362641	symptom_265	10362641	0.018184	3.7474793340079486	not_mentioned		not_mentioned	correct	ok	not_mentioned	released	unavailable
Opus 5.5	imcs21	calibration	10362641	symptom_266	10362641	0.018184	3.7474793340079486	not_mentioned		not_mentioned	correct	ok	not_mentioned	released	unavailable
Opus 5.5	imcs21	calibration	10362641	symptom_267	10362641	0.018184	3.7474793340079486	not_mentioned		not_mentioned	correct	ok	not_mentioned	released	unavailable
Opus 5.5	imcs21	calibration	10362641	symptom_268	10362641	0.018184	3.7474793340079486	not_mentioned		not_mentioned	correct	ok	not_mentioned	released	unavailable
Opus 5.5	imcs21	calibration	10362641	symptom_269	10362641	0.018184	3.7474793340079486	not_mentioned		not_mentioned	correct	ok	not_mentioned	released	unavailable
Opus 5.5	imcs21	calibration	10362641	symptom_270	10362641	0.018184	3.7474793340079486	not_mentioned		not_mentioned	correct	ok	not_mentioned	released	unavailable
Opus 5.5	imcs21	calibration	10362641	symptom_271	10362641	0.018184	3.7474793340079486	not_mentioned		not_mentioned	correct	ok	not_mentioned	released	unavailable
Opus 5.5	imcs21	calibration	10362641	symptom_272	10362641	0.018184	3.7474793340079486	not_mentioned		not_mentioned	correct	ok	not_mentioned	released	unavailable
Opus 5.5	imcs21	calibration	10362641	symptom_273	10362641	0.018184	3.7474793340079486	not_mentioned		not_mentioned	correct	ok	not_mentioned	released	unavailable
Opus 5.5	imcs21	calibration	10362641	symptom_274	10362641	0.018184	3.7474793340079486	not_mentioned		not_mentioned	correct	ok	not_mentioned	released	unavailable
Opus 5.5	imcs21	calibration	10362641	symptom_275	10362641	0.018184	3.7474793340079486	not_mentioned		not_mentioned	correct	ok	not_mentioned	released	unavailable
Opus 5.5	imcs21	calibration	10362641	symptom_276	10362641	0.018184	3.7474793340079486	not_mentioned		not_mentioned	correct	ok	not_mentioned	released	unavailable
Opus 5.5	imcs21	calibration	10362641	symptom_277	10362641	0.018184	3.7474793340079486	not_mentioned		not_mentioned	correct	ok	not_mentioned	released	unavailable
Opus 5.5	imcs21	calibration	10362641	symptom_278	10362641	0.018184	3.7474793340079486	not_mentioned		not_mentioned	correct	ok	not_mentioned	released	unavailable
Opus 5.5	imcs21	calibration	10362641	symptom_279	10362641	0.018184	3.7474793340079486	not_mentioned		not_mentioned	correct	ok	not_mentioned	released	unavailable
Opus 5.5	imcs21	calibration	10362641	symptom_280	10362641	0.018184	3.7474793340079486	not_mentioned		not_mentioned	correct	ok	not_mentioned	released	unavailable
Opus 5.5	imcs21	calibration	10362641	symptom_281	10362641	0.018184	3.7474793340079486	not_mentioned		not_mentioned	correct	ok	not_mentioned	released	unavailable
Opus 5.5	imcs21	calibration	10362641	symptom_282	10362641	0.018184	3.7474793340079486	not_mentioned		not_mentioned	correct	ok	not_mentioned	released	unavailable
Opus 5.5	imcs21	calibration	10362641	symptom_283	10362641	0.018184	3.7474793340079486	not_mentioned		not_mentioned	correct	ok	not_mentioned	released	unavailable
Opus 5.5	imcs21	calibration	10362641	symptom_284	10362641	0.018184	3.7474793340079486	not_mentioned		not_mentioned	correct	ok	not_mentioned	released	unavailable
Opus 5.5	imcs21	calibration	10362641	symptom_285	10362641	0.018184	3.7474793340079486	not_mentioned		not_mentioned	correct	ok	not_mentioned	released	unavailable
Opus 5.5	imcs21	calibration	10362641	symptom_286	10362641	0.018184	3.7474793340079486	not_mentioned		not_mentioned	correct	ok	not_mentioned	released	unavailable
Opus 5.5	imcs21	calibration	10362641	symptom_287	10362641	0.018184	3.7474793340079486	not_mentioned		not_mentioned	correct	ok	not_mentioned	released	unavailable
Opus 5.5	imcs21	calibration	10362641	symptom_288	10362641	0.018184	3.7474793340079486	not_mentioned		not_mentioned	correct	ok	not_mentioned	released	unavailable
Opus 5.5	imcs21	calibration	10362641	symptom_289	10362641	0.018184	3.7474793340079486	not_mentioned		not_mentioned	correct	ok	not_mentioned	released	unavailable
Opus 5.5	imcs21	calibration	10362641	symptom_290	10362641	0.018184	3.7474793340079486	not_mentioned		not_mentioned	correct	ok	not_mentioned	released	unavailable
Opus 5.5	imcs21	calibration	10362641	symptom_291	10362641	0.018184	3.7474793340079486	not_mentioned		not_mentioned	correct	ok	not_mentioned	released	unavailable
Opus 5.5	imcs21	calibration	10362641	symptom_292	10362641	0.018184	3.7474793340079486	not_mentioned		not_mentioned	correct	ok	not_mentioned	released	unavailable
Opus 5.5	imcs21	calibration	10362641	symptom_293	10362641	0.018184	3.7474793340079486	not_mentioned		not_mentioned	correct	ok	not_mentioned	released	unavailable
Opus 5.5	imcs21	calibration	10362641	symptom_294	10362641	0.018184	3.7474793340079486	not_mentioned		not_mentioned	correct	ok	not_mentioned	released	unavailable
Opus 5.5	imcs21	calibration	10362641	symptom_295	10362641	0.018184	3.7474793340079486	not_mentioned		not_mentioned	correct	ok	not_mentioned	released	unavailable
Opus 5.5	imcs21	calibration	10362641	symptom_296	10362641	0.018184	3.7474793340079486	not_mentioned		not_mentioned	correct	ok	not_mentioned	released	unavailable
Opus 5.5	imcs21	calibration	10362641	symptom_297	10362641	0.018184	3.7474793340079486	not_mentioned		not_mentioned	correct	ok	not_mentioned	released	unavailable
Opus 5.5	imcs21	calibration	10362641	symptom_298	10362641	0.018184	3.7474793340079486	not_mentioned		not_mentioned	correct	ok	not_mentioned	released	unavailable
Opus 5.5	imcs21	calibration	10362641	symptom_299	10362641	0.018184	3.7474793340079486	not_mentioned		not_mentioned	correct	ok	not_mentioned	released	unavailable
Opus 5.5	imcs21	calibration	10362641	symptom_300	10362641	0.018184	3.7474793340079486	not_mentioned		not_mentioned	correct	ok	not_mentioned	released	unavailable
Opus 5.5	imcs21	calibration	10362641	symptom_301	10362641	0.018184	3.7474793340079486	not_mentioned		not_mentioned	correct	ok	not_mentioned	released	unavailable
Opus 5.5	imcs21	calibration	10362641	symptom_302	10362641	0.018184	3.7474793340079486	not_mentioned		not_mentioned	correct	ok	not_mentioned	released	unavailable
Opus 5.5	imcs21	calibration	10362641	symptom_303	10362641	0.018184	3.7474793340079486	not_mentioned		not_mentioned	correct	ok	not_mentioned	released	unavailable
Opus 5.5	imcs21	calibration	10362641	symptom_304	10362641	0.018184	3.7474793340079486	not_mentioned		not_mentioned	correct	ok	not_mentioned	released	unavailable
Opus 5.5	imcs21	calibration	10362641	symptom_305	10362641	0.018184	3.7474793340079486	not_mentioned		not_mentioned	correct	ok	not_mentioned	released	unavailable
Opus 5.5	imcs21	calibration	10362641	symptom_306	10362641	0.018184	3.7474793340079486	not_mentioned		not_mentioned	correct	ok	not_mentioned	released	unavailable
Opus 5.5	imcs21	calibration	10362641	symptom_307	10362641	0.018184	3.7474793340079486	not_mentioned		not_mentioned	correct	ok	not_mentioned	released	unavailable
Opus 5.5	imcs21	calibration	10362641	symptom_308	10362641	0.018184	3.7474793340079486	not_mentioned		not_mentioned	correct	ok	not_mentioned	released	unavailable
Opus 5.5	imcs21	calibration	10362641	symptom_309	10362641	0.018184	3.7474793340079486	not_mentioned		not_mentioned	correct	ok	not_mentioned	released	unavailable
Opus 5.5	imcs21	calibration	10362641	symptom_310	10362641	0.018184	3.7474793340079486	not_mentioned		not_mentioned	correct	ok	not_mentioned	released	unavailable
Opus 5.5	imcs21	calibration	10362641	symptom_311	10362641	0.018184	3.7474793340079486	not_mentioned		not_mentioned	correct	ok	not_mentioned	released	unavailable
Opus 5.5	imcs21	calibration	10362641	symptom_312	10362641	0.018184	3.7474793340079486	not_mentioned		not_mentioned	correct	ok	not_mentioned	released	unavailable
Opus 5.5	imcs21	calibration	10362641	symptom_313	10362641	0.018184	3.7474793340079486	not_mentioned		not_mentioned	correct	ok	not_mentioned	released	unavailable
Opus 5.5	imcs21	calibration	10362641	symptom_314	10362641	0.018184	3.7474793340079486	not_mentioned		not_mentioned	correct	ok	not_mentioned	released	unavailable
Opus 5.5	imcs21	calibration	10362641	symptom_315	10362641	0.018184	3.7474793340079486	not_mentioned		not_mentioned	correct	ok	not_mentioned	released	unavailable
Opus 5.5	imcs21	calibration	10362641	symptom_316	10362641	0.018184	3.7474793340079486	not_mentioned		not_mentioned	correct	ok	not_mentioned	released	unavailable
Opus 5.5	imcs21	calibration	10362641	symptom_317	10362641	0.018184	3.7474793340079486	not_mentioned		not_mentioned	correct	ok	not_mentioned	released	unavailable
Opus 5.5	imcs21	calibration	10362641	symptom_318	10362641	0.018184	3.7474793340079486	not_mentioned		not_mentioned	correct	ok	not_mentioned	released	unavailable
Opus 5.5	imcs21	calibration	10362641	symptom_319	10362641	0.018184	3.7474793340079486	not_mentioned		not_mentioned	correct	ok	not_mentioned	released	unavailable
Opus 5.5	imcs21	calibration	10362641	symptom_320	10362641	0.018184	3.7474793340079486	not_mentioned		not_mentioned	correct	ok	not_mentioned	released	unavailable
Opus 5.5	imcs21	calibration	10362641	symptom_321	10362641	0.018184	3.7474793340079486	not_mentioned		not_mentioned	correct	ok	not_mentioned	released	unavailable
Opus 5.5	imcs21	calibration	10362641	symptom_322	10362641	0.018184	3.7474793340079486	not_mentioned		not_mentioned	correct	ok	not_mentioned	released	unavailable
Opus 5.5	imcs21	calibration	10362641	symptom_323	10362641	0.018184	3.7474793340079486	not_mentioned		not_mentioned	correct	ok	not_mentioned	released	unavailable
Opus 5.5	imcs21	calibration	10362641	symptom_324	10362641	0.018184	3.7474793340079486	not_mentioned		not_mentioned	correct	ok	not_mentioned	released	unavailable
Opus 5.5	imcs21	calibration	10362641	symptom_325	10362641	0.018184	3.7474793340079486	not_mentioned		not_mentioned	correct	ok	not_mentioned	released	unavailable
Opus 5.5	imcs21	calibration	10362641	symptom_326	10362641	0.018184	3.7474793340079486	not_mentioned		not_mentioned	correct	ok	not_mentioned	released	unavailable
Opus 5.5	imcs21	calibration	10362641	symptom_327	10362641	0.018184	3.7474793340079486	not_mentioned		not_mentioned	correct	ok	not_mentioned	released	unavailable
Opus 5.5	imcs21	calibration	10362641	symptom_328	10362641	0.018184	3.7474793340079486	not_mentioned		not_mentioned	correct	ok	not_mentioned	released	unavailable
Opus 5.5	imcs21	calibration	10362641	symptom_329	10362641	0.018184	3.7474793340079486	not_mentioned		not_mentioned	correct	ok	not_mentioned	released	unavailable
Opus 5.5	imcs21	calibration	10362641	symptom_330	10362641	0.018184	3.7474793340079486	not_mentioned		not_mentioned	correct	ok	not_mentioned	released	unavailable
Opus 5.5	imcs21	calibration	10364134	symptom_000	10364134	0.015992	2.046152208931744	not_mentioned		not_mentioned	correct	ok	not_mentioned	released	unavailable
Opus 5.5	imcs21	calibration	10364134	symptom_001	10364134	0.015992	2.046152208931744	negative	0.95	negative	correct	ok	negative	released	reported_percentage
Opus 5.5	imcs21	calibration	10364134	symptom_002	10364134	0.015992	2.046152208931744	not_mentioned		not_mentioned	correct	ok	not_mentioned	released	unavailable
Opus 5.5	imcs21	calibration	10364134	symptom_003	10364134	0.015992	2.046152208931744	not_mentioned		not_mentioned	correct	ok	not_mentioned	released	unavailable
Opus 5.5	imcs21	calibration	10364134	symptom_004	10364134	0.015992	2.046152208931744	positive	0.9	positive	correct	ok	positive	released	reported_percentage
Opus 5.5	imcs21	calibration	10364134	symptom_005	10364134	0.015992	2.046152208931744	not_mentioned		not_mentioned	correct	ok	not_mentioned	released	unavailable
Opus 5.5	imcs21	calibration	10364134	symptom_006	10364134	0.015992	2.046152208931744	positive	0.95	positive	correct	ok	positive	released	reported_percentage
Opus 5.5	imcs21	calibration	10364134	symptom_007	10364134	0.015992	2.046152208931744	not_mentioned		not_mentioned	correct	ok	not_mentioned	released	unavailable
Opus 5.5	imcs21	calibration	10364134	symptom_008	10364134	0.015992	2.046152208931744	not_mentioned		not_mentioned	correct	ok	not_mentioned	released	unavailable
Opus 5.5	imcs21	calibration	10364134	symptom_009	10364134	0.015992	2.046152208931744	not_mentioned		not_mentioned	correct	ok	not_mentioned	released	unavailable
Opus 5.5	imcs21	calibration	10364134	symptom_010	10364134	0.015992	2.046152208931744	positive	0.75	positive	correct	ok	positive	released	reported_percentage
Opus 5.5	imcs21	calibration	10364134	symptom_011	10364134	0.015992	2.046152208931744	not_mentioned		not_mentioned	correct	ok	not_mentioned	released	unavailable
Opus 5.5	imcs21	calibration	10364134	symptom_012	10364134	0.015992	2.046152208931744	not_mentioned		not_mentioned	correct	ok	not_mentioned	released	unavailable
Opus 5.5	imcs21	calibration	10364134	symptom_013	10364134	0.015992	2.046152208931744	not_mentioned		not_mentioned	correct	ok	not_mentioned	released	unavailable
Opus 5.5	imcs21	calibration	10364134	symptom_014	10364134	0.015992	2.046152208931744	not_mentioned		not_mentioned	correct	ok	not_mentioned	released	unavailable
Opus 5.5	imcs21	calibration	10364134	symptom_015	10364134	0.015992	2.046152208931744	not_mentioned		not_mentioned	correct	ok	not_mentioned	released	unavailable
Opus 5.5	imcs21	calibration	10364134	symptom_016	10364134	0.015992	2.046152208931744	not_mentioned		not_mentioned	correct	ok	not_mentioned	released	unavailable
Opus 5.5	imcs21	calibration	10364134	symptom_017	10364134	0.015992	2.046152208931744	not_mentioned		not_mentioned	correct	ok	not_mentioned	released	unavailable
Opus 5.5	imcs21	calibration	10364134	symptom_018	10364134	0.015992	2.046152208931744	not_mentioned		not_mentioned	correct	ok	not_mentioned	released	unavailable
Opus 5.5	imcs21	calibration	10364134	symptom_019	10364134	0.015992	2.046152208931744	not_mentioned		not_mentioned	correct	ok	not_mentioned	released	unavailable
Opus 5.5	imcs21	calibration	10364134	symptom_020	10364134	0.015992	2.046152208931744	not_mentioned		not_mentioned	correct	ok	not_mentioned	released	unavailable
Opus 5.5	imcs21	calibration	10364134	symptom_021	10364134	0.015992	2.046152208931744	not_mentioned		not_mentioned	correct	ok	not_mentioned	released	unavailable
Opus 5.5	imcs21	calibration	10364134	symptom_022	10364134	0.015992	2.046152208931744	not_mentioned		not_mentioned	correct	ok	not_mentioned	released	unavailable
Opus 5.5	imcs21	calibration	10364134	symptom_023	10364134	0.015992	2.046152208931744	not_mentioned		not_mentioned	correct	ok	not_mentioned	released	unavailable
Opus 5.5	imcs21	calibration	10364134	symptom_024	10364134	0.015992	2.046152208931744	not_mentioned		not_mentioned	correct	ok	not_mentioned	released	unavailable
Opus 5.5	imcs21	calibration	10364134	symptom_025	10364134	0.015992	2.046152208931744	uncertain	0.75	uncertain	correct	ok	uncertain	released	reported_percentage
Opus 5.5	imcs21	calibration	10364134	symptom_026	10364134	0.015992	2.046152208931744	not_mentioned		not_mentioned	correct	ok	not_mentioned	released	unavailable
Opus 5.5	imcs21	calibration	10364134	symptom_027	10364134	0.015992	2.046152208931744	not_mentioned		not_mentioned	correct	ok	not_mentioned	released	unavailable
Opus 5.5	imcs21	calibration	10364134	symptom_028	10364134	0.015992	2.046152208931744	not_mentioned		not_mentioned	correct	ok	not_mentioned	released	unavailable
Opus 5.5	imcs21	calibration	10364134	symptom_029	10364134	0.015992	2.046152208931744	not_mentioned		not_mentioned	correct	ok	not_mentioned	released	unavailable
Opus 5.5	imcs21	calibration	10364134	symptom_030	10364134	0.015992	2.046152208931744	not_mentioned		not_mentioned	correct	ok	not_mentioned	released	unavailable
Opus 5.5	imcs21	calibration	10364134	symptom_031	10364134	0.015992	2.046152208931744	not_mentioned		not_mentioned	correct	ok	not_mentioned	released	unavailable
Opus 5.5	imcs21	calibration	10364134	symptom_032	10364134	0.015992	2.046152208931744	positive	0.9	positive	correct	ok	positive	released	reported_percentage
Opus 5.5	imcs21	calibration	10364134	symptom_033	10364134	0.015992	2.046152208931744	not_mentioned		not_mentioned	correct	ok	not_mentioned	released	unavailable
Opus 5.5	imcs21	calibration	10364134	symptom_034	10364134	0.015992	2.046152208931744	not_mentioned		not_mentioned	correct	ok	not_mentioned	released	unavailable
Opus 5.5	imcs21	calibration	10364134	symptom_035	10364134	0.015992	2.046152208931744	not_mentioned		not_mentioned	correct	ok	not_mentioned	released	unavailable
Opus 5.5	imcs21	calibration	10364134	symptom_036	10364134	0.015992	2.046152208931744	not_mentioned		not_mentioned	correct	ok	not_mentioned	released	unavailable
Opus 5.5	imcs21	calibration	10364134	symptom_037	10364134	0.015992	2.046152208931744	not_mentioned		not_mentioned	correct	ok	not_mentioned	released	unavailable
Opus 5.5	imcs21	calibration	10364134	symptom_038	10364134	0.015992	2.046152208931744	not_mentioned		not_mentioned	correct	ok	not_mentioned	released	unavailable
Opus 5.5	imcs21	calibration	10364134	symptom_039	10364134	0.015992	2.046152208931744	positive	0.9	positive	correct	ok	positive	released	reported_percentage
Opus 5.5	imcs21	calibration	10364134	symptom_040	10364134	0.015992	2.046152208931744	not_mentioned		not_mentioned	correct	ok	not_mentioned	released	unavailable
Opus 5.5	imcs21	calibration	10364134	symptom_041	10364134	0.015992	2.046152208931744	not_mentioned		not_mentioned	correct	ok	not_mentioned	released	unavailable
Opus 5.5	imcs21	calibration	10364134	symptom_042	10364134	0.015992	2.046152208931744	not_mentioned		not_mentioned	correct	ok	not_mentioned	released	unavailable
Opus 5.5	imcs21	calibration	10364134	symptom_043	10364134	0.015992	2.046152208931744	not_mentioned		not_mentioned	correct	ok	not_mentioned	released	unavailable
Opus 5.5	imcs21	calibration	10364134	symptom_044	10364134	0.015992	2.046152208931744	not_mentioned		not_mentioned	correct	ok	not_mentioned	released	unavailable
Opus 5.5	imcs21	calibration	10364134	symptom_045	10364134	0.015992	2.046152208931744	not_mentioned		not_mentioned	correct	ok	not_mentioned	released	unavailable
Opus 5.5	imcs21	calibration	10364134	symptom_046	10364134	0.015992	2.046152208931744	not_mentioned		not_mentioned	correct	ok	not_mentioned	released	unavailable
Opus 5.5	imcs21	calibration	10364134	symptom_047	10364134	0.015992	2.046152208931744	not_mentioned		not_mentioned	correct	ok	not_mentioned	released	unavailable
Opus 5.5	imcs21	calibration	10364134	symptom_048	10364134	0.015992	2.046152208931744	not_mentioned		not_mentioned	correct	ok	not_mentioned	released	unavailable
Opus 5.5	imcs21	calibration	10364134	symptom_049	10364134	0.015992	2.046152208931744	not_mentioned		not_mentioned	correct	ok	not_mentioned	released	unavailable
Opus 5.5	imcs21	calibration	10364134	symptom_050	10364134	0.015992	2.046152208931744	not_mentioned		not_mentioned	correct	ok	not_mentioned	released	unavailable
Opus 5.5	imcs21	calibration	10364134	symptom_051	10364134	0.015992	2.046152208931744	not_mentioned		not_mentioned	correct	ok	not_mentioned	released	unavailable
Opus 5.5	imcs21	calibration	10364134	symptom_052	10364134	0.015992	2.046152208931744	not_mentioned		not_mentioned	correct	ok	not_mentioned	released	unavailable
Opus 5.5	imcs21	calibration	10364134	symptom_053	10364134	0.015992	2.046152208931744	not_mentioned		not_mentioned	correct	ok	not_mentioned	released	unavailable
Opus 5.5	imcs21	calibration	10364134	symptom_054	10364134	0.015992	2.046152208931744	not_mentioned		not_mentioned	correct	ok	not_mentioned	released	unavailable
Opus 5.5	imcs21	calibration	10364134	symptom_055	10364134	0.015992	2.046152208931744	not_mentioned		not_mentioned	correct	ok	not_mentioned	released	unavailable
Opus 5.5	imcs21	calibration	10364134	symptom_056	10364134	0.015992	2.046152208931744	not_mentioned		not_mentioned	correct	ok	not_mentioned	released	unavailable
Opus 5.5	imcs21	calibration	10364134	symptom_057	10364134	0.015992	2.046152208931744	not_mentioned		not_mentioned	correct	ok	not_mentioned	released	unavailable
Opus 5.5	imcs21	calibration	10364134	symptom_058	10364134	0.015992	2.046152208931744	not_mentioned		not_mentioned	correct	ok	not_mentioned	released	unavailable
Opus 5.5	imcs21	calibration	10364134	symptom_059	10364134	0.015992	2.046152208931744	not_mentioned		not_mentioned	correct	ok	not_mentioned	released	unavailable
Opus 5.5	imcs21	calibration	10364134	symptom_060	10364134	0.015992	2.046152208931744	not_mentioned		not_mentioned	correct	ok	not_mentioned	released	unavailable
Opus 5.5	imcs21	calibration	10364134	symptom_061	10364134	0.015992	2.046152208931744	not_mentioned		not_mentioned	correct	ok	not_mentioned	released	unavailable
Opus 5.5	imcs21	calibration	10364134	symptom_062	10364134	0.015992	2.046152208931744	not_mentioned		not_mentioned	correct	ok	not_mentioned	released	unavailable
Opus 5.5	imcs21	calibration	10364134	symptom_063	10364134	0.015992	2.046152208931744	not_mentioned		not_mentioned	correct	ok	not_mentioned	released	unavailable
Opus 5.5	imcs21	calibration	10364134	symptom_064	10364134	0.015992	2.046152208931744	not_mentioned		not_mentioned	correct	ok	not_mentioned	released	unavailable
Opus 5.5	imcs21	calibration	10364134	symptom_065	10364134	0.015992	2.046152208931744	not_mentioned		not_mentioned	correct	ok	not_mentioned	released	unavailable
Opus 5.5	imcs21	calibration	10364134	symptom_066	10364134	0.015992	2.046152208931744	not_mentioned		not_mentioned	correct	ok	not_mentioned	released	unavailable
Opus 5.5	imcs21	calibration	10364134	symptom_067	10364134	0.015992	2.046152208931744	not_mentioned		not_mentioned	correct	ok	not_mentioned	released	unavailable
Opus 5.5	imcs21	calibration	10364134	symptom_068	10364134	0.015992	2.046152208931744	not_mentioned		not_mentioned	correct	ok	not_mentioned	released	unavailable
Opus 5.5	imcs21	calibration	10364134	symptom_069	10364134	0.015992	2.046152208931744	not_mentioned		not_mentioned	correct	ok	not_mentioned	released	unavailable
Opus 5.5	imcs21	calibration	10364134	symptom_070	10364134	0.015992	2.046152208931744	not_mentioned		not_mentioned	correct	ok	not_mentioned	released	unavailable
Opus 5.5	imcs21	calibration	10364134	symptom_071	10364134	0.015992	2.046152208931744	not_mentioned		not_mentioned	correct	ok	not_mentioned	released	unavailable
Opus 5.5	imcs21	calibration	10364134	symptom_072	10364134	0.015992	2.046152208931744	not_mentioned		not_mentioned	correct	ok	not_mentioned	released	unavailable
Opus 5.5	imcs21	calibration	10364134	symptom_073	10364134	0.015992	2.046152208931744	not_mentioned		not_mentioned	correct	ok	not_mentioned	released	unavailable
Opus 5.5	imcs21	calibration	10364134	symptom_074	10364134	0.015992	2.046152208931744	not_mentioned		not_mentioned	correct	ok	not_mentioned	released	unavailable
Opus 5.5	imcs21	calibration	10364134	symptom_075	10364134	0.015992	2.046152208931744	not_mentioned		not_mentioned	correct	ok	not_mentioned	released	unavailable
Opus 5.5	imcs21	calibration	10364134	symptom_076	10364134	0.015992	2.046152208931744	not_mentioned		not_mentioned	correct	ok	not_mentioned	released	unavailable
Opus 5.5	imcs21	calibration	10364134	symptom_077	10364134	0.015992	2.046152208931744	not_mentioned		not_mentioned	correct	ok	not_mentioned	released	unavailable
Opus 5.5	imcs21	calibration	10364134	symptom_078	10364134	0.015992	2.046152208931744	not_mentioned		not_mentioned	correct	ok	not_mentioned	released	unavailable
Opus 5.5	imcs21	calibration	10364134	symptom_079	10364134	0.015992	2.046152208931744	not_mentioned		not_mentioned	correct	ok	not_mentioned	released	unavailable
Opus 5.5	imcs21	calibration	10364134	symptom_080	10364134	0.015992	2.046152208931744	not_mentioned		not_mentioned	correct	ok	not_mentioned	released	unavailable
Opus 5.5	imcs21	calibration	10364134	symptom_081	10364134	0.015992	2.046152208931744	not_mentioned		not_mentioned	correct	ok	not_mentioned	released	unavailable
Opus 5.5	imcs21	calibration	10364134	symptom_082	10364134	0.015992	2.046152208931744	not_mentioned		not_mentioned	correct	ok	not_mentioned	released	unavailable
Opus 5.5	imcs21	calibration	10364134	symptom_083	10364134	0.015992	2.046152208931744	not_mentioned		not_mentioned	correct	ok	not_mentioned	released	unavailable
Opus 5.5	imcs21	calibration	10364134	symptom_084	10364134	0.015992	2.046152208931744	not_mentioned		not_mentioned	correct	ok	not_mentioned	released	unavailable
Opus 5.5	imcs21	calibration	10364134	symptom_085	10364134	0.015992	2.046152208931744	not_mentioned		not_mentioned	correct	ok	not_mentioned	released	unavailable
Opus 5.5	imcs21	calibration	10364134	symptom_086	10364134	0.015992	2.046152208931744	not_mentioned		not_mentioned	correct	ok	not_mentioned	released	unavailable
Opus 5.5	imcs21	calibration	10364134	symptom_087	10364134	0.015992	2.046152208931744	not_mentioned		not_mentioned	correct	ok	not_mentioned	released	unavailable
Opus 5.5	imcs21	calibration	10364134	symptom_088	10364134	0.015992	2.046152208931744	not_mentioned		not_mentioned	correct	ok	not_mentioned	released	unavailable
Opus 5.5	imcs21	calibration	10364134	symptom_089	10364134	0.015992	2.046152208931744	not_mentioned		not_mentioned	correct	ok	not_mentioned	released	unavailable
Opus 5.5	imcs21	calibration	10364134	symptom_090	10364134	0.015992	2.046152208931744	not_mentioned		not_mentioned	correct	ok	not_mentioned	released	unavailable
Opus 5.5	imcs21	calibration	10364134	symptom_091	10364134	0.015992	2.046152208931744	not_mentioned		not_mentioned	correct	ok	not_mentioned	released	unavailable
Opus 5.5	imcs21	calibration	10364134	symptom_092	10364134	0.015992	2.046152208931744	not_mentioned		not_mentioned	correct	ok	not_mentioned	released	unavailable
Opus 5.5	imcs21	calibration	10364134	symptom_093	10364134	0.015992	2.046152208931744	not_mentioned		not_mentioned	correct	ok	not_mentioned	released	unavailable
Opus 5.5	imcs21	calibration	10364134	symptom_094	10364134	0.015992	2.046152208931744	not_mentioned		not_mentioned	correct	ok	not_mentioned	released	unavailable
Opus 5.5	imcs21	calibration	10364134	symptom_095	10364134	0.015992	2.046152208931744	not_mentioned		not_mentioned	correct	ok	not_mentioned	released	unavailable
Opus 5.5	imcs21	calibration	10364134	symptom_096	10364134	0.015992	2.046152208931744	not_mentioned		not_mentioned	correct	ok	not_mentioned	released	unavailable
Opus 5.5	imcs21	calibration	10364134	symptom_097	10364134	0.015992	2.046152208931744	not_mentioned		not_mentioned	correct	ok	not_mentioned	released	unavailable
Opus 5.5	imcs21	calibration	10364134	symptom_098	10364134	0.015992	2.046152208931744	not_mentioned		not_mentioned	correct	ok	not_mentioned	released	unavailable
Opus 5.5	imcs21	calibration	10364134	symptom_099	10364134	0.015992	2.046152208931744	not_mentioned		not_mentioned	correct	ok	not_mentioned	released	unavailable
Opus 5.5	imcs21	calibration	10364134	symptom_100	10364134	0.015992	2.046152208931744	not_mentioned		not_mentioned	correct	ok	not_mentioned	released	unavailable
Opus 5.5	imcs21	calibration	10364134	symptom_101	10364134	0.015992	2.046152208931744	not_mentioned		not_mentioned	correct	ok	not_mentioned	released	unavailable
Opus 5.5	imcs21	calibration	10364134	symptom_102	10364134	0.015992	2.046152208931744	not_mentioned		not_mentioned	correct	ok	not_mentioned	released	unavailable
Opus 5.5	imcs21	calibration	10364134	symptom_103	10364134	0.015992	2.046152208931744	not_mentioned		not_mentioned	correct	ok	not_mentioned	released	unavailable
Opus 5.5	imcs21	calibration	10364134	symptom_104	10364134	0.015992	2.046152208931744	not_mentioned		not_mentioned	correct	ok	not_mentioned	released	unavailable
Opus 5.5	imcs21	calibration	10364134	symptom_105	10364134	0.015992	2.046152208931744	not_mentioned		not_mentioned	correct	ok	not_mentioned	released	unavailable
Opus 5.5	imcs21	calibration	10364134	symptom_106	10364134	0.015992	2.046152208931744	not_mentioned		not_mentioned	correct	ok	not_mentioned	released	unavailable
Opus 5.5	imcs21	calibration	10364134	symptom_107	10364134	0.015992	2.046152208931744	not_mentioned		not_mentioned	correct	ok	not_mentioned	released	unavailable
Opus 5.5	imcs21	calibration	10364134	symptom_108	10364134	0.015992	2.046152208931744	not_mentioned		not_mentioned	correct	ok	not_mentioned	released	unavailable
Opus 5.5	imcs21	calibration	10364134	symptom_109	10364134	0.015992	2.046152208931744	not_mentioned		not_mentioned	correct	ok	not_mentioned	released	unavailable
Opus 5.5	imcs21	calibration	10364134	symptom_110	10364134	0.015992	2.046152208931744	not_mentioned		not_mentioned	correct	ok	not_mentioned	released	unavailable
Opus 5.5	imcs21	calibration	10364134	symptom_111	10364134	0.015992	2.046152208931744	not_mentioned		not_mentioned	correct	ok	not_mentioned	released	unavailable
Opus 5.5	imcs21	calibration	10364134	symptom_112	10364134	0.015992	2.046152208931744	not_mentioned		not_mentioned	correct	ok	not_mentioned	released	unavailable
Opus 5.5	imcs21	calibration	10364134	symptom_113	10364134	0.015992	2.046152208931744	not_mentioned		not_mentioned	correct	ok	not_mentioned	released	unavailable
Opus 5.5	imcs21	calibration	10364134	symptom_114	10364134	0.015992	2.046152208931744	not_mentioned		not_mentioned	correct	ok	not_mentioned	released	unavailable
Opus 5.5	imcs21	calibration	10364134	symptom_115	10364134	0.015992	2.046152208931744	not_mentioned		not_mentioned	correct	ok	not_mentioned	released	unavailable
Opus 5.5	imcs21	calibration	10364134	symptom_116	10364134	0.015992	2.046152208931744	not_mentioned		not_mentioned	correct	ok	not_mentioned	released	unavailable
Opus 5.5	imcs21	calibration	10364134	symptom_117	10364134	0.015992	2.046152208931744	not_mentioned		not_mentioned	correct	ok	not_mentioned	released	unavailable
Opus 5.5	imcs21	calibration	10364134	symptom_118	10364134	0.015992	2.046152208931744	not_mentioned		not_mentioned	correct	ok	not_mentioned	released	unavailable
Opus 5.5	imcs21	calibration	10364134	symptom_119	10364134	0.015992	2.046152208931744	not_mentioned		not_mentioned	correct	ok	not_mentioned	released	unavailable
Opus 5.5	imcs21	calibration	10364134	symptom_120	10364134	0.015992	2.046152208931744	not_mentioned		not_mentioned	correct	ok	not_mentioned	released	unavailable
Opus 5.5	imcs21	calibration	10364134	symptom_121	10364134	0.015992	2.046152208931744	not_mentioned		not_mentioned	correct	ok	not_mentioned	released	unavailable
Opus 5.5	imcs21	calibration	10364134	symptom_122	10364134	0.015992	2.046152208931744	not_mentioned		not_mentioned	correct	ok	not_mentioned	released	unavailable
Opus 5.5	imcs21	calibration	10364134	symptom_123	10364134	0.015992	2.046152208931744	not_mentioned		not_mentioned	correct	ok	not_mentioned	released	unavailable
Opus 5.5	imcs21	calibration	10364134	symptom_124	10364134	0.015992	2.046152208931744	not_mentioned		not_mentioned	correct	ok	not_mentioned	released	unavailable
Opus 5.5	imcs21	calibration	10364134	symptom_125	10364134	0.015992	2.046152208931744	not_mentioned		not_mentioned	correct	ok	not_mentioned	released	unavailable
Opus 5.5	imcs21	calibration	10364134	symptom_126	10364134	0.015992	2.046152208931744	not_mentioned		not_mentioned	correct	ok	not_mentioned	released	unavailable
Opus 5.5	imcs21	calibration	10364134	symptom_127	10364134	0.015992	2.046152208931744	not_mentioned		not_mentioned	correct	ok	not_mentioned	released	unavailable
Opus 5.5	imcs21	calibration	10364134	symptom_128	10364134	0.015992	2.046152208931744	not_mentioned		not_mentioned	correct	ok	not_mentioned	released	unavailable
Opus 5.5	imcs21	calibration	10364134	symptom_129	10364134	0.015992	2.046152208931744	not_mentioned		not_mentioned	correct	ok	not_mentioned	released	unavailable
Opus 5.5	imcs21	calibration	10364134	symptom_130	10364134	0.015992	2.046152208931744	not_mentioned		not_mentioned	correct	ok	not_mentioned	released	unavailable
Opus 5.5	imcs21	calibration	10364134	symptom_131	10364134	0.015992	2.046152208931744	not_mentioned		not_mentioned	correct	ok	not_mentioned	released	unavailable
Opus 5.5	imcs21	calibration	10364134	symptom_132	10364134	0.015992	2.046152208931744	not_mentioned		not_mentioned	correct	ok	not_mentioned	released	unavailable
Opus 5.5	imcs21	calibration	10364134	symptom_133	10364134	0.015992	2.046152208931744	not_mentioned		not_mentioned	correct	ok	not_mentioned	released	unavailable
Opus 5.5	imcs21	calibration	10364134	symptom_134	10364134	0.015992	2.046152208931744	not_mentioned		not_mentioned	correct	ok	not_mentioned	released	unavailable
Opus 5.5	imcs21	calibration	10364134	symptom_135	10364134	0.015992	2.046152208931744	not_mentioned		not_mentioned	correct	ok	not_mentioned	released	unavailable
Opus 5.5	imcs21	calibration	10364134	symptom_136	10364134	0.015992	2.046152208931744	not_mentioned		not_mentioned	correct	ok	not_mentioned	released	unavailable
Opus 5.5	imcs21	calibration	10364134	symptom_137	10364134	0.015992	2.046152208931744	not_mentioned		not_mentioned	correct	ok	not_mentioned	released	unavailable
Opus 5.5	imcs21	calibration	10364134	symptom_138	10364134	0.015992	2.046152208931744	not_mentioned		not_mentioned	correct	ok	not_mentioned	released	unavailable
Opus 5.5	imcs21	calibration	10364134	symptom_139	10364134	0.015992	2.046152208931744	not_mentioned		not_mentioned	correct	ok	not_mentioned	released	unavailable
Opus 5.5	imcs21	calibration	10364134	symptom_140	10364134	0.015992	2.046152208931744	not_mentioned		not_mentioned	correct	ok	not_mentioned	released	unavailable
Opus 5.5	imcs21	calibration	10364134	symptom_141	10364134	0.015992	2.046152208931744	not_mentioned		not_mentioned	correct	ok	not_mentioned	released	unavailable
Opus 5.5	imcs21	calibration	10364134	symptom_142	10364134	0.015992	2.046152208931744	not_mentioned		not_mentioned	correct	ok	not_mentioned	released	unavailable
Opus 5.5	imcs21	calibration	10364134	symptom_143	10364134	0.015992	2.046152208931744	not_mentioned		not_mentioned	correct	ok	not_mentioned	released	unavailable
Opus 5.5	imcs21	calibration	10364134	symptom_144	10364134	0.015992	2.046152208931744	not_mentioned		not_mentioned	correct	ok	not_mentioned	released	unavailable
Opus 5.5	imcs21	calibration	10364134	symptom_145	10364134	0.015992	2.046152208931744	not_mentioned		not_mentioned	correct	ok	not_mentioned	released	unavailable
Opus 5.5	imcs21	calibration	10364134	symptom_146	10364134	0.015992	2.046152208931744	not_mentioned		not_mentioned	correct	ok	not_mentioned	released	unavailable
Opus 5.5	imcs21	calibration	10364134	symptom_147	10364134	0.015992	2.046152208931744	not_mentioned		not_mentioned	correct	ok	not_mentioned	released	unavailable
Opus 5.5	imcs21	calibration	10364134	symptom_148	10364134	0.015992	2.046152208931744	not_mentioned		not_mentioned	correct	ok	not_mentioned	released	unavailable
Opus 5.5	imcs21	calibration	10364134	symptom_149	10364134	0.015992	2.046152208931744	not_mentioned		not_mentioned	correct	ok	not_mentioned	released	unavailable
Opus 5.5	imcs21	calibration	10364134	symptom_150	10364134	0.015992	2.046152208931744	not_mentioned		not_mentioned	correct	ok	not_mentioned	released	unavailable
Opus 5.5	imcs21	calibration	10364134	symptom_151	10364134	0.015992	2.046152208931744	not_mentioned		not_mentioned	correct	ok	not_mentioned	released	unavailable
Opus 5.5	imcs21	calibration	10364134	symptom_152	10364134	0.015992	2.046152208931744	not_mentioned		not_mentioned	correct	ok	not_mentioned	released	unavailable
Opus 5.5	imcs21	calibration	10364134	symptom_153	10364134	0.015992	2.046152208931744	not_mentioned		not_mentioned	correct	ok	not_mentioned	released	unavailable
Opus 5.5	imcs21	calibration	10364134	symptom_154	10364134	0.015992	2.046152208931744	not_mentioned		not_mentioned	correct	ok	not_mentioned	released	unavailable
Opus 5.5	imcs21	calibration	10364134	symptom_155	10364134	0.015992	2.046152208931744	not_mentioned		not_mentioned	correct	ok	not_mentioned	released	unavailable
Opus 5.5	imcs21	calibration	10364134	symptom_156	10364134	0.015992	2.046152208931744	not_mentioned		not_mentioned	correct	ok	not_mentioned	released	unavailable
Opus 5.5	imcs21	calibration	10364134	symptom_157	10364134	0.015992	2.046152208931744	not_mentioned		not_mentioned	correct	ok	not_mentioned	released	unavailable
Opus 5.5	imcs21	calibration	10364134	symptom_158	10364134	0.015992	2.046152208931744	not_mentioned		not_mentioned	correct	ok	not_mentioned	released	unavailable
Opus 5.5	imcs21	calibration	10364134	symptom_159	10364134	0.015992	2.046152208931744	not_mentioned		not_mentioned	correct	ok	not_mentioned	released	unavailable
Opus 5.5	imcs21	calibration	10364134	symptom_160	10364134	0.015992	2.046152208931744	not_mentioned		not_mentioned	correct	ok	not_mentioned	released	unavailable
Opus 5.5	imcs21	calibration	10364134	symptom_161	10364134	0.015992	2.046152208931744	not_mentioned		not_mentioned	correct	ok	not_mentioned	released	unavailable
Opus 5.5	imcs21	calibration	10364134	symptom_162	10364134	0.015992	2.046152208931744	not_mentioned		not_mentioned	correct	ok	not_mentioned	released	unavailable
Opus 5.5	imcs21	calibration	10364134	symptom_163	10364134	0.015992	2.046152208931744	not_mentioned		not_mentioned	correct	ok	not_mentioned	released	unavailable
Opus 5.5	imcs21	calibration	10364134	symptom_164	10364134	0.015992	2.046152208931744	not_mentioned		not_mentioned	correct	ok	not_mentioned	released	unavailable
Opus 5.5	imcs21	calibration	10364134	symptom_165	10364134	0.015992	2.046152208931744	not_mentioned		not_mentioned	correct	ok	not_mentioned	released	unavailable
Opus 5.5	imcs21	calibration	10364134	symptom_166	10364134	0.015992	2.046152208931744	not_mentioned		not_mentioned	correct	ok	not_mentioned	released	unavailable
Opus 5.5	imcs21	calibration	10364134	symptom_167	10364134	0.015992	2.046152208931744	not_mentioned		not_mentioned	correct	ok	not_mentioned	released	unavailable
Opus 5.5	imcs21	calibration	10364134	symptom_168	10364134	0.015992	2.046152208931744	not_mentioned		not_mentioned	correct	ok	not_mentioned	released	unavailable
Opus 5.5	imcs21	calibration	10364134	symptom_169	10364134	0.015992	2.046152208931744	not_mentioned		not_mentioned	correct	ok	not_mentioned	released	unavailable
Opus 5.5	imcs21	calibration	10364134	symptom_170	10364134	0.015992	2.046152208931744	not_mentioned		not_mentioned	correct	ok	not_mentioned	released	unavailable
Opus 5.5	imcs21	calibration	10364134	symptom_171	10364134	0.015992	2.046152208931744	not_mentioned		not_mentioned	correct	ok	not_mentioned	released	unavailable
Opus 5.5	imcs21	calibration	10364134	symptom_172	10364134	0.015992	2.046152208931744	not_mentioned		not_mentioned	correct	ok	not_mentioned	released	unavailable
Opus 5.5	imcs21	calibration	10364134	symptom_173	10364134	0.015992	2.046152208931744	not_mentioned		not_mentioned	correct	ok	not_mentioned	released	unavailable
Opus 5.5	imcs21	calibration	10364134	symptom_174	10364134	0.015992	2.046152208931744	not_mentioned		not_mentioned	correct	ok	not_mentioned	released	unavailable
Opus 5.5	imcs21	calibration	10364134	symptom_175	10364134	0.015992	2.046152208931744	not_mentioned		not_mentioned	correct	ok	not_mentioned	released	unavailable
Opus 5.5	imcs21	calibration	10364134	symptom_176	10364134	0.015992	2.046152208931744	not_mentioned		not_mentioned	correct	ok	not_mentioned	released	unavailable
Opus 5.5	imcs21	calibration	10364134	symptom_177	10364134	0.015992	2.046152208931744	not_mentioned		not_mentioned	correct	ok	not_mentioned	released	unavailable
Opus 5.5	imcs21	calibration	10364134	symptom_178	10364134	0.015992	2.046152208931744	not_mentioned		not_mentioned	correct	ok	not_mentioned	released	unavailable
Opus 5.5	imcs21	calibration	10364134	symptom_179	10364134	0.015992	2.046152208931744	not_mentioned		not_mentioned	correct	ok	not_mentioned	released	unavailable
Opus 5.5	imcs21	calibration	10364134	symptom_180	10364134	0.015992	2.046152208931744	not_mentioned		not_mentioned	correct	ok	not_mentioned	released	unavailable
Opus 5.5	imcs21	calibration	10364134	symptom_181	10364134	0.015992	2.046152208931744	not_mentioned		not_mentioned	correct	ok	not_mentioned	released	unavailable
Opus 5.5	imcs21	calibration	10364134	symptom_182	10364134	0.015992	2.046152208931744	not_mentioned		not_mentioned	correct	ok	not_mentioned	released	unavailable
Opus 5.5	imcs21	calibration	10364134	symptom_183	10364134	0.015992	2.046152208931744	not_mentioned		not_mentioned	correct	ok	not_mentioned	released	unavailable
Opus 5.5	imcs21	calibration	10364134	symptom_184	10364134	0.015992	2.046152208931744	not_mentioned		not_mentioned	correct	ok	not_mentioned	released	unavailable
Opus 5.5	imcs21	calibration	10364134	symptom_185	10364134	0.015992	2.046152208931744	not_mentioned		not_mentioned	correct	ok	not_mentioned	released	unavailable
Opus 5.5	imcs21	calibration	10364134	symptom_186	10364134	0.015992	2.046152208931744	not_mentioned		not_mentioned	correct	ok	not_mentioned	released	unavailable
Opus 5.5	imcs21	calibration	10364134	symptom_187	10364134	0.015992	2.046152208931744	not_mentioned		not_mentioned	correct	ok	not_mentioned	released	unavailable
Opus 5.5	imcs21	calibration	10364134	symptom_188	10364134	0.015992	2.046152208931744	not_mentioned		not_mentioned	correct	ok	not_mentioned	released	unavailable
Opus 5.5	imcs21	calibration	10364134	symptom_189	10364134	0.015992	2.046152208931744	not_mentioned		not_mentioned	correct	ok	not_mentioned	released	unavailable
Opus 5.5	imcs21	calibration	10364134	symptom_190	10364134	0.015992	2.046152208931744	not_mentioned		not_mentioned	correct	ok	not_mentioned	released	unavailable
Opus 5.5	imcs21	calibration	10364134	symptom_191	10364134	0.015992	2.046152208931744	not_mentioned		not_mentioned	correct	ok	not_mentioned	released	unavailable
Opus 5.5	imcs21	calibration	10364134	symptom_192	10364134	0.015992	2.046152208931744	not_mentioned		not_mentioned	correct	ok	not_mentioned	released	unavailable
Opus 5.5	imcs21	calibration	10364134	symptom_193	10364134	0.015992	2.046152208931744	not_mentioned		not_mentioned	correct	ok	not_mentioned	released	unavailable
Opus 5.5	imcs21	calibration	10364134	symptom_194	10364134	0.015992	2.046152208931744	not_mentioned		not_mentioned	correct	ok	not_mentioned	released	unavailable
Opus 5.5	imcs21	calibration	10364134	symptom_195	10364134	0.015992	2.046152208931744	not_mentioned		not_mentioned	correct	ok	not_mentioned	released	unavailable
Opus 5.5	imcs21	calibration	10364134	symptom_196	10364134	0.015992	2.046152208931744	not_mentioned		not_mentioned	correct	ok	not_mentioned	released	unavailable
Opus 5.5	imcs21	calibration	10364134	symptom_197	10364134	0.015992	2.046152208931744	not_mentioned		not_mentioned	correct	ok	not_mentioned	released	unavailable
Opus 5.5	imcs21	calibration	10364134	symptom_198	10364134	0.015992	2.046152208931744	not_mentioned		not_mentioned	correct	ok	not_mentioned	released	unavailable
Opus 5.5	imcs21	calibration	10364134	symptom_199	10364134	0.015992	2.046152208931744	not_mentioned		not_mentioned	correct	ok	not_mentioned	released	unavailable
Opus 5.5	imcs21	calibration	10364134	symptom_200	10364134	0.015992	2.046152208931744	not_mentioned		not_mentioned	correct	ok	not_mentioned	released	unavailable
Opus 5.5	imcs21	calibration	10364134	symptom_201	10364134	0.015992	2.046152208931744	not_mentioned		not_mentioned	correct	ok	not_mentioned	released	unavailable
Opus 5.5	imcs21	calibration	10364134	symptom_202	10364134	0.015992	2.046152208931744	not_mentioned		not_mentioned	correct	ok	not_mentioned	released	unavailable
Opus 5.5	imcs21	calibration	10364134	symptom_203	10364134	0.015992	2.046152208931744	not_mentioned		not_mentioned	correct	ok	not_mentioned	released	unavailable
Opus 5.5	imcs21	calibration	10364134	symptom_204	10364134	0.015992	2.046152208931744	not_mentioned		not_mentioned	correct	ok	not_mentioned	released	unavailable
Opus 5.5	imcs21	calibration	10364134	symptom_205	10364134	0.015992	2.046152208931744	not_mentioned		not_mentioned	correct	ok	not_mentioned	released	unavailable
Opus 5.5	imcs21	calibration	10364134	symptom_206	10364134	0.015992	2.046152208931744	not_mentioned		not_mentioned	correct	ok	not_mentioned	released	unavailable
Opus 5.5	imcs21	calibration	10364134	symptom_207	10364134	0.015992	2.046152208931744	not_mentioned		not_mentioned	correct	ok	not_mentioned	released	unavailable
Opus 5.5	imcs21	calibration	10364134	symptom_208	10364134	0.015992	2.046152208931744	not_mentioned		not_mentioned	correct	ok	not_mentioned	released	unavailable
Opus 5.5	imcs21	calibration	10364134	symptom_209	10364134	0.015992	2.046152208931744	not_mentioned		not_mentioned	correct	ok	not_mentioned	released	unavailable
Opus 5.5	imcs21	calibration	10364134	symptom_210	10364134	0.015992	2.046152208931744	not_mentioned		not_mentioned	correct	ok	not_mentioned	released	unavailable
Opus 5.5	imcs21	calibration	10364134	symptom_211	10364134	0.015992	2.046152208931744	not_mentioned		not_mentioned	correct	ok	not_mentioned	released	unavailable
Opus 5.5	imcs21	calibration	10364134	symptom_212	10364134	0.015992	2.046152208931744	not_mentioned		not_mentioned	correct	ok	not_mentioned	released	unavailable
Opus 5.5	imcs21	calibration	10364134	symptom_213	10364134	0.015992	2.046152208931744	not_mentioned		not_mentioned	correct	ok	not_mentioned	released	unavailable
Opus 5.5	imcs21	calibration	10364134	symptom_214	10364134	0.015992	2.046152208931744	not_mentioned		not_mentioned	correct	ok	not_mentioned	released	unavailable
Opus 5.5	imcs21	calibration	10364134	symptom_215	10364134	0.015992	2.046152208931744	not_mentioned		not_mentioned	correct	ok	not_mentioned	released	unavailable
Opus 5.5	imcs21	calibration	10364134	symptom_216	10364134	0.015992	2.046152208931744	not_mentioned		not_mentioned	correct	ok	not_mentioned	released	unavailable
Opus 5.5	imcs21	calibration	10364134	symptom_217	10364134	0.015992	2.046152208931744	not_mentioned		not_mentioned	correct	ok	not_mentioned	released	unavailable
Opus 5.5	imcs21	calibration	10364134	symptom_218	10364134	0.015992	2.046152208931744	not_mentioned		not_mentioned	correct	ok	not_mentioned	released	unavailable
Opus 5.5	imcs21	calibration	10364134	symptom_219	10364134	0.015992	2.046152208931744	not_mentioned		not_mentioned	correct	ok	not_mentioned	released	unavailable
Opus 5.5	imcs21	calibration	10364134	symptom_220	10364134	0.015992	2.046152208931744	not_mentioned		not_mentioned	correct	ok	not_mentioned	released	unavailable
Opus 5.5	imcs21	calibration	10364134	symptom_221	10364134	0.015992	2.046152208931744	not_mentioned		not_mentioned	correct	ok	not_mentioned	released	unavailable
Opus 5.5	imcs21	calibration	10364134	symptom_222	10364134	0.015992	2.046152208931744	not_mentioned		not_mentioned	correct	ok	not_mentioned	released	unavailable
Opus 5.5	imcs21	calibration	10364134	symptom_223	10364134	0.015992	2.046152208931744	not_mentioned		not_mentioned	correct	ok	not_mentioned	released	unavailable
Opus 5.5	imcs21	calibration	10364134	symptom_224	10364134	0.015992	2.046152208931744	not_mentioned		not_mentioned	correct	ok	not_mentioned	released	unavailable
Opus 5.5	imcs21	calibration	10364134	symptom_225	10364134	0.015992	2.046152208931744	not_mentioned		not_mentioned	correct	ok	not_mentioned	released	unavailable
Opus 5.5	imcs21	calibration	10364134	symptom_226	10364134	0.015992	2.046152208931744	not_mentioned		not_mentioned	correct	ok	not_mentioned	released	unavailable
Opus 5.5	imcs21	calibration	10364134	symptom_227	10364134	0.015992	2.046152208931744	not_mentioned		not_mentioned	correct	ok	not_mentioned	released	unavailable
Opus 5.5	imcs21	calibration	10364134	symptom_228	10364134	0.015992	2.046152208931744	not_mentioned		not_mentioned	correct	ok	not_mentioned	released	unavailable
Opus 5.5	imcs21	calibration	10364134	symptom_229	10364134	0.015992	2.046152208931744	not_mentioned		not_mentioned	correct	ok	not_mentioned	released	unavailable
Opus 5.5	imcs21	calibration	10364134	symptom_230	10364134	0.015992	2.046152208931744	not_mentioned		not_mentioned	correct	ok	not_mentioned	released	unavailable
Opus 5.5	imcs21	calibration	10364134	symptom_231	10364134	0.015992	2.046152208931744	not_mentioned		not_mentioned	correct	ok	not_mentioned	released	unavailable
Opus 5.5	imcs21	calibration	10364134	symptom_232	10364134	0.015992	2.046152208931744	not_mentioned		not_mentioned	correct	ok	not_mentioned	released	unavailable
Opus 5.5	imcs21	calibration	10364134	symptom_233	10364134	0.015992	2.046152208931744	not_mentioned		not_mentioned	correct	ok	not_mentioned	released	unavailable
Opus 5.5	imcs21	calibration	10364134	symptom_234	10364134	0.015992	2.046152208931744	not_mentioned		not_mentioned	correct	ok	not_mentioned	released	unavailable
Opus 5.5	imcs21	calibration	10364134	symptom_235	10364134	0.015992	2.046152208931744	not_mentioned		not_mentioned	correct	ok	not_mentioned	released	unavailable
Opus 5.5	imcs21	calibration	10364134	symptom_236	10364134	0.015992	2.046152208931744	not_mentioned		not_mentioned	correct	ok	not_mentioned	released	unavailable
Opus 5.5	imcs21	calibration	10364134	symptom_237	10364134	0.015992	2.046152208931744	not_mentioned		not_mentioned	correct	ok	not_mentioned	released	unavailable
Opus 5.5	imcs21	calibration	10364134	symptom_238	10364134	0.015992	2.046152208931744	not_mentioned		not_mentioned	correct	ok	not_mentioned	released	unavailable
Opus 5.5	imcs21	calibration	10364134	symptom_239	10364134	0.015992	2.046152208931744	not_mentioned		not_mentioned	correct	ok	not_mentioned	released	unavailable
Opus 5.5	imcs21	calibration	10364134	symptom_240	10364134	0.015992	2.046152208931744	not_mentioned		not_mentioned	correct	ok	not_mentioned	released	unavailable
Opus 5.5	imcs21	calibration	10364134	symptom_241	10364134	0.015992	2.046152208931744	not_mentioned		not_mentioned	correct	ok	not_mentioned	released	unavailable
Opus 5.5	imcs21	calibration	10364134	symptom_242	10364134	0.015992	2.046152208931744	not_mentioned		not_mentioned	correct	ok	not_mentioned	released	unavailable
Opus 5.5	imcs21	calibration	10364134	symptom_243	10364134	0.015992	2.046152208931744	not_mentioned		not_mentioned	correct	ok	not_mentioned	released	unavailable
Opus 5.5	imcs21	calibration	10364134	symptom_244	10364134	0.015992	2.046152208931744	not_mentioned		not_mentioned	correct	ok	not_mentioned	released	unavailable
Opus 5.5	imcs21	calibration	10364134	symptom_245	10364134	0.015992	2.046152208931744	not_mentioned		not_mentioned	correct	ok	not_mentioned	released	unavailable
Opus 5.5	imcs21	calibration	10364134	symptom_246	10364134	0.015992	2.046152208931744	not_mentioned		not_mentioned	correct	ok	not_mentioned	released	unavailable
Opus 5.5	imcs21	calibration	10364134	symptom_247	10364134	0.015992	2.046152208931744	not_mentioned		not_mentioned	correct	ok	not_mentioned	released	unavailable
Opus 5.5	imcs21	calibration	10364134	symptom_248	10364134	0.015992	2.046152208931744	not_mentioned		not_mentioned	correct	ok	not_mentioned	released	unavailable
Opus 5.5	imcs21	calibration	10364134	symptom_249	10364134	0.015992	2.046152208931744	not_mentioned		not_mentioned	correct	ok	not_mentioned	released	unavailable
Opus 5.5	imcs21	calibration	10364134	symptom_250	10364134	0.015992	2.046152208931744	not_mentioned		not_mentioned	correct	ok	not_mentioned	released	unavailable
Opus 5.5	imcs21	calibration	10364134	symptom_251	10364134	0.015992	2.046152208931744	not_mentioned		not_mentioned	correct	ok	not_mentioned	released	unavailable
Opus 5.5	imcs21	calibration	10364134	symptom_252	10364134	0.015992	2.046152208931744	not_mentioned		not_mentioned	correct	ok	not_mentioned	released	unavailable
Opus 5.5	imcs21	calibration	10364134	symptom_253	10364134	0.015992	2.046152208931744	not_mentioned		not_mentioned	correct	ok	not_mentioned	released	unavailable
Opus 5.5	imcs21	calibration	10364134	symptom_254	10364134	0.015992	2.046152208931744	not_mentioned		not_mentioned	correct	ok	not_mentioned	released	unavailable
Opus 5.5	imcs21	calibration	10364134	symptom_255	10364134	0.015992	2.046152208931744	not_mentioned		not_mentioned	correct	ok	not_mentioned	released	unavailable
Opus 5.5	imcs21	calibration	10364134	symptom_256	10364134	0.015992	2.046152208931744	not_mentioned		not_mentioned	correct	ok	not_mentioned	released	unavailable
Opus 5.5	imcs21	calibration	10364134	symptom_257	10364134	0.015992	2.046152208931744	not_mentioned		not_mentioned	correct	ok	not_mentioned	released	unavailable
Opus 5.5	imcs21	calibration	10364134	symptom_258	10364134	0.015992	2.046152208931744	not_mentioned		not_mentioned	correct	ok	not_mentioned	released	unavailable
Opus 5.5	imcs21	calibration	10364134	symptom_259	10364134	0.015992	2.046152208931744	not_mentioned		not_mentioned	correct	ok	not_mentioned	released	unavailable
Opus 5.5	imcs21	calibration	10364134	symptom_260	10364134	0.015992	2.046152208931744	not_mentioned		not_mentioned	correct	ok	not_mentioned	released	unavailable
Opus 5.5	imcs21	calibration	10364134	symptom_261	10364134	0.015992	2.046152208931744	not_mentioned		not_mentioned	correct	ok	not_mentioned	released	unavailable
Opus 5.5	imcs21	calibration	10364134	symptom_262	10364134	0.015992	2.046152208931744	not_mentioned		not_mentioned	correct	ok	not_mentioned	released	unavailable
Opus 5.5	imcs21	calibration	10364134	symptom_263	10364134	0.015992	2.046152208931744	not_mentioned		not_mentioned	correct	ok	not_mentioned	released	unavailable
Opus 5.5	imcs21	calibration	10364134	symptom_264	10364134	0.015992	2.046152208931744	not_mentioned		not_mentioned	correct	ok	not_mentioned	released	unavailable
Opus 5.5	imcs21	calibration	10364134	symptom_265	10364134	0.015992	2.046152208931744	not_mentioned		not_mentioned	correct	ok	not_mentioned	released	unavailable
Opus 5.5	imcs21	calibration	10364134	symptom_266	10364134	0.015992	2.046152208931744	not_mentioned		not_mentioned	correct	ok	not_mentioned	released	unavailable
Opus 5.5	imcs21	calibration	10364134	symptom_267	10364134	0.015992	2.046152208931744	not_mentioned		not_mentioned	correct	ok	not_mentioned	released	unavailable
Opus 5.5	imcs21	calibration	10364134	symptom_268	10364134	0.015992	2.046152208931744	not_mentioned		not_mentioned	correct	ok	not_mentioned	released	unavailable
Opus 5.5	imcs21	calibration	10364134	symptom_269	10364134	0.015992	2.046152208931744	not_mentioned		not_mentioned	correct	ok	not_mentioned	released	unavailable
Opus 5.5	imcs21	calibration	10364134	symptom_270	10364134	0.015992	2.046152208931744	not_mentioned		not_mentioned	correct	ok	not_mentioned	released	unavailable
Opus 5.5	imcs21	calibration	10364134	symptom_271	10364134	0.015992	2.046152208931744	not_mentioned		not_mentioned	correct	ok	not_mentioned	released	unavailable
Opus 5.5	imcs21	calibration	10364134	symptom_272	10364134	0.015992	2.046152208931744	not_mentioned		not_mentioned	correct	ok	not_mentioned	released	unavailable
Opus 5.5	imcs21	calibration	10364134	symptom_273	10364134	0.015992	2.046152208931744	not_mentioned		not_mentioned	correct	ok	not_mentioned	released	unavailable
Opus 5.5	imcs21	calibration	10364134	symptom_274	10364134	0.015992	2.046152208931744	not_mentioned		not_mentioned	correct	ok	not_mentioned	released	unavailable
Opus 5.5	imcs21	calibration	10364134	symptom_275	10364134	0.015992	2.046152208931744	not_mentioned		not_mentioned	correct	ok	not_mentioned	released	unavailable
Opus 5.5	imcs21	calibration	10364134	symptom_276	10364134	0.015992	2.046152208931744	not_mentioned		not_mentioned	correct	ok	not_mentioned	released	unavailable
Opus 5.5	imcs21	calibration	10364134	symptom_277	10364134	0.015992	2.046152208931744	not_mentioned		not_mentioned	correct	ok	not_mentioned	released	unavailable
Opus 5.5	imcs21	calibration	10364134	symptom_278	10364134	0.015992	2.046152208931744	not_mentioned		not_mentioned	correct	ok	not_mentioned	released	unavailable
Opus 5.5	imcs21	calibration	10364134	symptom_279	10364134	0.015992	2.046152208931744	not_mentioned		not_mentioned	correct	ok	not_mentioned	released	unavailable
Opus 5.5	imcs21	calibration	10364134	symptom_280	10364134	0.015992	2.046152208931744	not_mentioned		not_mentioned	correct	ok	not_mentioned	released	unavailable
Opus 5.5	imcs21	calibration	10364134	symptom_281	10364134	0.015992	2.046152208931744	not_mentioned		not_mentioned	correct	ok	not_mentioned	released	unavailable
Opus 5.5	imcs21	calibration	10364134	symptom_282	10364134	0.015992	2.046152208931744	not_mentioned		not_mentioned	correct	ok	not_mentioned	released	unavailable
Opus 5.5	imcs21	calibration	10364134	symptom_283	10364134	0.015992	2.046152208931744	not_mentioned		not_mentioned	correct	ok	not_mentioned	released	unavailable
Opus 5.5	imcs21	calibration	10364134	symptom_284	10364134	0.015992	2.046152208931744	not_mentioned		not_mentioned	correct	ok	not_mentioned	released	unavailable
Opus 5.5	imcs21	calibration	10364134	symptom_285	10364134	0.015992	2.046152208931744	not_mentioned		not_mentioned	correct	ok	not_mentioned	released	unavailable
Opus 5.5	imcs21	calibration	10364134	symptom_286	10364134	0.015992	2.046152208931744	not_mentioned		not_mentioned	correct	ok	not_mentioned	released	unavailable
Opus 5.5	imcs21	calibration	10364134	symptom_287	10364134	0.015992	2.046152208931744	not_mentioned		not_mentioned	correct	ok	not_mentioned	released	unavailable
Opus 5.5	imcs21	calibration	10364134	symptom_288	10364134	0.015992	2.046152208931744	not_mentioned		not_mentioned	correct	ok	not_mentioned	released	unavailable
Opus 5.5	imcs21	calibration	10364134	symptom_289	10364134	0.015992	2.046152208931744	not_mentioned		not_mentioned	correct	ok	not_mentioned	released	unavailable
Opus 5.5	imcs21	calibration	10364134	symptom_290	10364134	0.015992	2.046152208931744	not_mentioned		not_mentioned	correct	ok	not_mentioned	released	unavailable
Opus 5.5	imcs21	calibration	10364134	symptom_291	10364134	0.015992	2.046152208931744	not_mentioned		not_mentioned	correct	ok	not_mentioned	released	unavailable
Opus 5.5	imcs21	calibration	10364134	symptom_292	10364134	0.015992	2.046152208931744	not_mentioned		not_mentioned	correct	ok	not_mentioned	released	unavailable
Opus 5.5	imcs21	calibration	10364134	symptom_293	10364134	0.015992	2.046152208931744	not_mentioned		not_mentioned	correct	ok	not_mentioned	released	unavailable
Opus 5.5	imcs21	calibration	10364134	symptom_294	10364134	0.015992	2.046152208931744	not_mentioned		not_mentioned	correct	ok	not_mentioned	released	unavailable
Opus 5.5	imcs21	calibration	10364134	symptom_295	10364134	0.015992	2.046152208931744	not_mentioned		not_mentioned	correct	ok	not_mentioned	released	unavailable
Opus 5.5	imcs21	calibration	10364134	symptom_296	10364134	0.015992	2.046152208931744	not_mentioned		not_mentioned	correct	ok	not_mentioned	released	unavailable
Opus 5.5	imcs21	calibration	10364134	symptom_297	10364134	0.015992	2.046152208931744	not_mentioned		not_mentioned	correct	ok	not_mentioned	released	unavailable
Opus 5.5	imcs21	calibration	10364134	symptom_298	10364134	0.015992	2.046152208931744	not_mentioned		not_mentioned	correct	ok	not_mentioned	released	unavailable
Opus 5.5	imcs21	calibration	10364134	symptom_299	10364134	0.015992	2.046152208931744	not_mentioned		not_mentioned	correct	ok	not_mentioned	released	unavailable
Opus 5.5	imcs21	calibration	10364134	symptom_300	10364134	0.015992	2.046152208931744	not_mentioned		not_mentioned	correct	ok	not_mentioned	released	unavailable
Opus 5.5	imcs21	calibration	10364134	symptom_301	10364134	0.015992	2.046152208931744	not_mentioned		not_mentioned	correct	ok	not_mentioned	released	unavailable
Opus 5.5	imcs21	calibration	10364134	symptom_302	10364134	0.015992	2.046152208931744	not_mentioned		not_mentioned	correct	ok	not_mentioned	released	unavailable
Opus 5.5	imcs21	calibration	10364134	symptom_303	10364134	0.015992	2.046152208931744	not_mentioned		not_mentioned	correct	ok	not_mentioned	released	unavailable
Opus 5.5	imcs21	calibration	10364134	symptom_304	10364134	0.015992	2.046152208931744	not_mentioned		not_mentioned	correct	ok	not_mentioned	released	unavailable
Opus 5.5	imcs21	calibration	10364134	symptom_305	10364134	0.015992	2.046152208931744	not_mentioned		not_mentioned	correct	ok	not_mentioned	released	unavailable
Opus 5.5	imcs21	calibration	10364134	symptom_306	10364134	0.015992	2.046152208931744	not_mentioned		not_mentioned	correct	ok	not_mentioned	released	unavailable
Opus 5.5	imcs21	calibration	10364134	symptom_307	10364134	0.015992	2.046152208931744	not_mentioned		not_mentioned	correct	ok	not_mentioned	released	unavailable
Opus 5.5	imcs21	calibration	10364134	symptom_308	10364134	0.015992	2.046152208931744	not_mentioned		not_mentioned	correct	ok	not_mentioned	released	unavailable
Opus 5.5	imcs21	calibration	10364134	symptom_309	10364134	0.015992	2.046152208931744	not_mentioned		not_mentioned	correct	ok	not_mentioned	released	unavailable
Opus 5.5	imcs21	calibration	10364134	symptom_310	10364134	0.015992	2.046152208931744	not_mentioned		not_mentioned	correct	ok	not_mentioned	released	unavailable
Opus 5.5	imcs21	calibration	10364134	symptom_311	10364134	0.015992	2.046152208931744	not_mentioned		not_mentioned	correct	ok	not_mentioned	released	unavailable
Opus 5.5	imcs21	calibration	10364134	symptom_312	10364134	0.015992	2.046152208931744	not_mentioned		not_mentioned	correct	ok	not_mentioned	released	unavailable
Opus 5.5	imcs21	calibration	10364134	symptom_313	10364134	0.015992	2.046152208931744	not_mentioned		not_mentioned	correct	ok	not_mentioned	released	unavailable
Opus 5.5	imcs21	calibration	10364134	symptom_314	10364134	0.015992	2.046152208931744	not_mentioned		not_mentioned	correct	ok	not_mentioned	released	unavailable
Opus 5.5	imcs21	calibration	10364134	symptom_315	10364134	0.015992	2.046152208931744	not_mentioned		not_mentioned	correct	ok	not_mentioned	released	unavailable
Opus 5.5	imcs21	calibration	10364134	symptom_316	10364134	0.015992	2.046152208931744	not_mentioned		not_mentioned	correct	ok	not_mentioned	released	unavailable
Opus 5.5	imcs21	calibration	10364134	symptom_317	10364134	0.015992	2.046152208931744	not_mentioned		not_mentioned	correct	ok	not_mentioned	released	unavailable
Opus 5.5	imcs21	calibration	10364134	symptom_318	10364134	0.015992	2.046152208931744	not_mentioned		not_mentioned	correct	ok	not_mentioned	released	unavailable
Opus 5.5	imcs21	calibration	10364134	symptom_319	10364134	0.015992	2.046152208931744	not_mentioned		not_mentioned	correct	ok	not_mentioned	released	unavailable
Opus 5.5	imcs21	calibration	10364134	symptom_320	10364134	0.015992	2.046152208931744	not_mentioned		not_mentioned	correct	ok	not_mentioned	released	unavailable
Opus 5.5	imcs21	calibration	10364134	symptom_321	10364134	0.015992	2.046152208931744	not_mentioned		not_mentioned	correct	ok	not_mentioned	released	unavailable
Opus 5.5	imcs21	calibration	10364134	symptom_322	10364134	0.015992	2.046152208931744	not_mentioned		not_mentioned	correct	ok	not_mentioned	released	unavailable
Opus 5.5	imcs21	calibration	10364134	symptom_323	10364134	0.015992	2.046152208931744	not_mentioned		not_mentioned	correct	ok	not_mentioned	released	unavailable
Opus 5.5	imcs21	calibration	10364134	symptom_324	10364134	0.015992	2.046152208931744	not_mentioned		not_mentioned	correct	ok	not_mentioned	released	unavailable
Opus 5.5	imcs21	calibration	10364134	symptom_325	10364134	0.015992	2.046152208931744	not_mentioned		not_mentioned	correct	ok	not_mentioned	released	unavailable
Opus 5.5	imcs21	calibration	10364134	symptom_326	10364134	0.015992	2.046152208931744	not_mentioned		not_mentioned	correct	ok	not_mentioned	released	unavailable
Opus 5.5	imcs21	calibration	10364134	symptom_327	10364134	0.015992	2.046152208931744	not_mentioned		not_mentioned	correct	ok	not_mentioned	released	unavailable
Opus 5.5	imcs21	calibration	10364134	symptom_328	10364134	0.015992	2.046152208931744	not_mentioned		not_mentioned	correct	ok	not_mentioned	released	unavailable
Opus 5.5	imcs21	calibration	10364134	symptom_329	10364134	0.015992	2.046152208931744	not_mentioned		not_mentioned	correct	ok	not_mentioned	released	unavailable
Opus 5.5	imcs21	calibration	10364134	symptom_330	10364134	0.015992	2.046152208931744	not_mentioned		not_mentioned	correct	ok	not_mentioned	released	unavailable
Opus 5.5	imcs21	calibration	10365530	symptom_000	10365530	0.0157	1.6220899580512196	not_mentioned		not_mentioned	correct	ok	not_mentioned	released	unavailable
Opus 5.5	imcs21	calibration	10365530	symptom_001	10365530	0.0157	1.6220899580512196	positive	0.95	positive	correct	ok	positive	released	reported_percentage
Opus 5.5	imcs21	calibration	10365530	symptom_002	10365530	0.0157	1.6220899580512196	positive	0.8	positive	correct	ok	positive	released	reported_percentage
Opus 5.5	imcs21	calibration	10365530	symptom_003	10365530	0.0157	1.6220899580512196	not_mentioned		not_mentioned	correct	ok	not_mentioned	released	unavailable
Opus 5.5	imcs21	calibration	10365530	symptom_004	10365530	0.0157	1.6220899580512196	not_mentioned		not_mentioned	correct	ok	not_mentioned	released	unavailable
Opus 5.5	imcs21	calibration	10365530	symptom_005	10365530	0.0157	1.6220899580512196	not_mentioned		not_mentioned	correct	ok	not_mentioned	released	unavailable
Opus 5.5	imcs21	calibration	10365530	symptom_006	10365530	0.0157	1.6220899580512196	not_mentioned		not_mentioned	correct	ok	not_mentioned	released	unavailable
Opus 5.5	imcs21	calibration	10365530	symptom_007	10365530	0.0157	1.6220899580512196	not_mentioned		uncertain	incorrect	ok	uncertain	released	unavailable
Opus 5.5	imcs21	calibration	10365530	symptom_008	10365530	0.0157	1.6220899580512196	not_mentioned		not_mentioned	correct	ok	not_mentioned	released	unavailable
Opus 5.5	imcs21	calibration	10365530	symptom_009	10365530	0.0157	1.6220899580512196	not_mentioned		not_mentioned	correct	ok	not_mentioned	released	unavailable
Opus 5.5	imcs21	calibration	10365530	symptom_010	10365530	0.0157	1.6220899580512196	not_mentioned		not_mentioned	correct	ok	not_mentioned	released	unavailable
Opus 5.5	imcs21	calibration	10365530	symptom_011	10365530	0.0157	1.6220899580512196	not_mentioned		not_mentioned	correct	ok	not_mentioned	released	unavailable
Opus 5.5	imcs21	calibration	10365530	symptom_012	10365530	0.0157	1.6220899580512196	not_mentioned		not_mentioned	correct	ok	not_mentioned	released	unavailable
Opus 5.5	imcs21	calibration	10365530	symptom_013	10365530	0.0157	1.6220899580512196	not_mentioned		not_mentioned	correct	ok	not_mentioned	released	unavailable
Opus 5.5	imcs21	calibration	10365530	symptom_014	10365530	0.0157	1.6220899580512196	uncertain	0.75	uncertain	correct	ok	uncertain	released	reported_percentage
Opus 5.5	imcs21	calibration	10365530	symptom_015	10365530	0.0157	1.6220899580512196	not_mentioned		not_mentioned	correct	ok	not_mentioned	released	unavailable
Opus 5.5	imcs21	calibration	10365530	symptom_016	10365530	0.0157	1.6220899580512196	not_mentioned		not_mentioned	correct	ok	not_mentioned	released	unavailable
Opus 5.5	imcs21	calibration	10365530	symptom_017	10365530	0.0157	1.6220899580512196	not_mentioned		not_mentioned	correct	ok	not_mentioned	released	unavailable
Opus 5.5	imcs21	calibration	10365530	symptom_018	10365530	0.0157	1.6220899580512196	not_mentioned		not_mentioned	correct	ok	not_mentioned	released	unavailable
Opus 5.5	imcs21	calibration	10365530	symptom_019	10365530	0.0157	1.6220899580512196	not_mentioned		not_mentioned	correct	ok	not_mentioned	released	unavailable
Opus 5.5	imcs21	calibration	10365530	symptom_020	10365530	0.0157	1.6220899580512196	not_mentioned		not_mentioned	correct	ok	not_mentioned	released	unavailable
Opus 5.5	imcs21	calibration	10365530	symptom_021	10365530	0.0157	1.6220899580512196	not_mentioned		uncertain	incorrect	ok	uncertain	released	unavailable
Opus 5.5	imcs21	calibration	10365530	symptom_022	10365530	0.0157	1.6220899580512196	not_mentioned		not_mentioned	correct	ok	not_mentioned	released	unavailable
Opus 5.5	imcs21	calibration	10365530	symptom_023	10365530	0.0157	1.6220899580512196	not_mentioned		not_mentioned	correct	ok	not_mentioned	released	unavailable
Opus 5.5	imcs21	calibration	10365530	symptom_024	10365530	0.0157	1.6220899580512196	not_mentioned		not_mentioned	correct	ok	not_mentioned	released	unavailable
Opus 5.5	imcs21	calibration	10365530	symptom_025	10365530	0.0157	1.6220899580512196	not_mentioned		not_mentioned	correct	ok	not_mentioned	released	unavailable
Opus 5.5	imcs21	calibration	10365530	symptom_026	10365530	0.0157	1.6220899580512196	not_mentioned		not_mentioned	correct	ok	not_mentioned	released	unavailable
Opus 5.5	imcs21	calibration	10365530	symptom_027	10365530	0.0157	1.6220899580512196	not_mentioned		not_mentioned	correct	ok	not_mentioned	released	unavailable
Opus 5.5	imcs21	calibration	10365530	symptom_028	10365530	0.0157	1.6220899580512196	not_mentioned		not_mentioned	correct	ok	not_mentioned	released	unavailable
Opus 5.5	imcs21	calibration	10365530	symptom_029	10365530	0.0157	1.6220899580512196	not_mentioned		not_mentioned	correct	ok	not_mentioned	released	unavailable
Opus 5.5	imcs21	calibration	10365530	symptom_030	10365530	0.0157	1.6220899580512196	not_mentioned		not_mentioned	correct	ok	not_mentioned	released	unavailable
Opus 5.5	imcs21	calibration	10365530	symptom_031	10365530	0.0157	1.6220899580512196	not_mentioned		not_mentioned	correct	ok	not_mentioned	released	unavailable
Opus 5.5	imcs21	calibration	10365530	symptom_032	10365530	0.0157	1.6220899580512196	not_mentioned		not_mentioned	correct	ok	not_mentioned	released	unavailable
Opus 5.5	imcs21	calibration	10365530	symptom_033	10365530	0.0157	1.6220899580512196	not_mentioned		not_mentioned	correct	ok	not_mentioned	released	unavailable
Opus 5.5	imcs21	calibration	10365530	symptom_034	10365530	0.0157	1.6220899580512196	not_mentioned		not_mentioned	correct	ok	not_mentioned	released	unavailable
Opus 5.5	imcs21	calibration	10365530	symptom_035	10365530	0.0157	1.6220899580512196	not_mentioned		not_mentioned	correct	ok	not_mentioned	released	unavailable
Opus 5.5	imcs21	calibration	10365530	symptom_036	10365530	0.0157	1.6220899580512196	not_mentioned		not_mentioned	correct	ok	not_mentioned	released	unavailable
Opus 5.5	imcs21	calibration	10365530	symptom_037	10365530	0.0157	1.6220899580512196	not_mentioned		not_mentioned	correct	ok	not_mentioned	released	unavailable
Opus 5.5	imcs21	calibration	10365530	symptom_038	10365530	0.0157	1.6220899580512196	not_mentioned		not_mentioned	correct	ok	not_mentioned	released	unavailable
Opus 5.5	imcs21	calibration	10365530	symptom_039	10365530	0.0157	1.6220899580512196	not_mentioned		not_mentioned	correct	ok	not_mentioned	released	unavailable
Opus 5.5	imcs21	calibration	10365530	symptom_040	10365530	0.0157	1.6220899580512196	not_mentioned		not_mentioned	correct	ok	not_mentioned	released	unavailable
Opus 5.5	imcs21	calibration	10365530	symptom_041	10365530	0.0157	1.6220899580512196	not_mentioned		not_mentioned	correct	ok	not_mentioned	released	unavailable
Opus 5.5	imcs21	calibration	10365530	symptom_042	10365530	0.0157	1.6220899580512196	not_mentioned		not_mentioned	correct	ok	not_mentioned	released	unavailable
Opus 5.5	imcs21	calibration	10365530	symptom_043	10365530	0.0157	1.6220899580512196	not_mentioned		not_mentioned	correct	ok	not_mentioned	released	unavailable
Opus 5.5	imcs21	calibration	10365530	symptom_044	10365530	0.0157	1.6220899580512196	uncertain	0.6	not_mentioned	incorrect	ok	not_mentioned	released	reported_percentage
Opus 5.5	imcs21	calibration	10365530	symptom_045	10365530	0.0157	1.6220899580512196	not_mentioned		not_mentioned	correct	ok	not_mentioned	released	unavailable
Opus 5.5	imcs21	calibration	10365530	symptom_046	10365530	0.0157	1.6220899580512196	not_mentioned		not_mentioned	correct	ok	not_mentioned	released	unavailable
Opus 5.5	imcs21	calibration	10365530	symptom_047	10365530	0.0157	1.6220899580512196	not_mentioned		not_mentioned	correct	ok	not_mentioned	released	unavailable
Opus 5.5	imcs21	calibration	10365530	symptom_048	10365530	0.0157	1.6220899580512196	not_mentioned		not_mentioned	correct	ok	not_mentioned	released	unavailable
Opus 5.5	imcs21	calibration	10365530	symptom_049	10365530	0.0157	1.6220899580512196	not_mentioned		not_mentioned	correct	ok	not_mentioned	released	unavailable
Opus 5.5	imcs21	calibration	10365530	symptom_050	10365530	0.0157	1.6220899580512196	not_mentioned		not_mentioned	correct	ok	not_mentioned	released	unavailable
Opus 5.5	imcs21	calibration	10365530	symptom_051	10365530	0.0157	1.6220899580512196	not_mentioned		not_mentioned	correct	ok	not_mentioned	released	unavailable
Opus 5.5	imcs21	calibration	10365530	symptom_052	10365530	0.0157	1.6220899580512196	not_mentioned		not_mentioned	correct	ok	not_mentioned	released	unavailable
Opus 5.5	imcs21	calibration	10365530	symptom_053	10365530	0.0157	1.6220899580512196	not_mentioned		not_mentioned	correct	ok	not_mentioned	released	unavailable
Opus 5.5	imcs21	calibration	10365530	symptom_054	10365530	0.0157	1.6220899580512196	not_mentioned		not_mentioned	correct	ok	not_mentioned	released	unavailable
Opus 5.5	imcs21	calibration	10365530	symptom_055	10365530	0.0157	1.6220899580512196	not_mentioned		not_mentioned	correct	ok	not_mentioned	released	unavailable
Opus 5.5	imcs21	calibration	10365530	symptom_056	10365530	0.0157	1.6220899580512196	not_mentioned		not_mentioned	correct	ok	not_mentioned	released	unavailable
Opus 5.5	imcs21	calibration	10365530	symptom_057	10365530	0.0157	1.6220899580512196	not_mentioned		not_mentioned	correct	ok	not_mentioned	released	unavailable
Opus 5.5	imcs21	calibration	10365530	symptom_058	10365530	0.0157	1.6220899580512196	not_mentioned		not_mentioned	correct	ok	not_mentioned	released	unavailable
Opus 5.5	imcs21	calibration	10365530	symptom_059	10365530	0.0157	1.6220899580512196	not_mentioned		not_mentioned	correct	ok	not_mentioned	released	unavailable
Opus 5.5	imcs21	calibration	10365530	symptom_060	10365530	0.0157	1.6220899580512196	not_mentioned		not_mentioned	correct	ok	not_mentioned	released	unavailable
Opus 5.5	imcs21	calibration	10365530	symptom_061	10365530	0.0157	1.6220899580512196	not_mentioned		not_mentioned	correct	ok	not_mentioned	released	unavailable
Opus 5.5	imcs21	calibration	10365530	symptom_062	10365530	0.0157	1.6220899580512196	not_mentioned		not_mentioned	correct	ok	not_mentioned	released	unavailable
Opus 5.5	imcs21	calibration	10365530	symptom_063	10365530	0.0157	1.6220899580512196	not_mentioned		not_mentioned	correct	ok	not_mentioned	released	unavailable
Opus 5.5	imcs21	calibration	10365530	symptom_064	10365530	0.0157	1.6220899580512196	not_mentioned		not_mentioned	correct	ok	not_mentioned	released	unavailable
Opus 5.5	imcs21	calibration	10365530	symptom_065	10365530	0.0157	1.6220899580512196	not_mentioned		not_mentioned	correct	ok	not_mentioned	released	unavailable
Opus 5.5	imcs21	calibration	10365530	symptom_066	10365530	0.0157	1.6220899580512196	not_mentioned		not_mentioned	correct	ok	not_mentioned	released	unavailable
Opus 5.5	imcs21	calibration	10365530	symptom_067	10365530	0.0157	1.6220899580512196	not_mentioned		not_mentioned	correct	ok	not_mentioned	released	unavailable
Opus 5.5	imcs21	calibration	10365530	symptom_068	10365530	0.0157	1.6220899580512196	not_mentioned		not_mentioned	correct	ok	not_mentioned	released	unavailable
Opus 5.5	imcs21	calibration	10365530	symptom_069	10365530	0.0157	1.6220899580512196	not_mentioned		not_mentioned	correct	ok	not_mentioned	released	unavailable
Opus 5.5	imcs21	calibration	10365530	symptom_070	10365530	0.0157	1.6220899580512196	not_mentioned		not_mentioned	correct	ok	not_mentioned	released	unavailable
Opus 5.5	imcs21	calibration	10365530	symptom_071	10365530	0.0157	1.6220899580512196	not_mentioned		not_mentioned	correct	ok	not_mentioned	released	unavailable
Opus 5.5	imcs21	calibration	10365530	symptom_072	10365530	0.0157	1.6220899580512196	not_mentioned		not_mentioned	correct	ok	not_mentioned	released	unavailable
Opus 5.5	imcs21	calibration	10365530	symptom_073	10365530	0.0157	1.6220899580512196	not_mentioned		not_mentioned	correct	ok	not_mentioned	released	unavailable
Opus 5.5	imcs21	calibration	10365530	symptom_074	10365530	0.0157	1.6220899580512196	not_mentioned		not_mentioned	correct	ok	not_mentioned	released	unavailable
Opus 5.5	imcs21	calibration	10365530	symptom_075	10365530	0.0157	1.6220899580512196	not_mentioned		not_mentioned	correct	ok	not_mentioned	released	unavailable
Opus 5.5	imcs21	calibration	10365530	symptom_076	10365530	0.0157	1.6220899580512196	not_mentioned		not_mentioned	correct	ok	not_mentioned	released	unavailable
Opus 5.5	imcs21	calibration	10365530	symptom_077	10365530	0.0157	1.6220899580512196	not_mentioned		not_mentioned	correct	ok	not_mentioned	released	unavailable
Opus 5.5	imcs21	calibration	10365530	symptom_078	10365530	0.0157	1.6220899580512196	not_mentioned		not_mentioned	correct	ok	not_mentioned	released	unavailable
Opus 5.5	imcs21	calibration	10365530	symptom_079	10365530	0.0157	1.6220899580512196	not_mentioned		not_mentioned	correct	ok	not_mentioned	released	unavailable
Opus 5.5	imcs21	calibration	10365530	symptom_080	10365530	0.0157	1.6220899580512196	not_mentioned		not_mentioned	correct	ok	not_mentioned	released	unavailable
Opus 5.5	imcs21	calibration	10365530	symptom_081	10365530	0.0157	1.6220899580512196	not_mentioned		not_mentioned	correct	ok	not_mentioned	released	unavailable
Opus 5.5	imcs21	calibration	10365530	symptom_082	10365530	0.0157	1.6220899580512196	not_mentioned		not_mentioned	correct	ok	not_mentioned	released	unavailable
Opus 5.5	imcs21	calibration	10365530	symptom_083	10365530	0.0157	1.6220899580512196	not_mentioned		not_mentioned	correct	ok	not_mentioned	released	unavailable
Opus 5.5	imcs21	calibration	10365530	symptom_084	10365530	0.0157	1.6220899580512196	not_mentioned		not_mentioned	correct	ok	not_mentioned	released	unavailable
Opus 5.5	imcs21	calibration	10365530	symptom_085	10365530	0.0157	1.6220899580512196	not_mentioned		not_mentioned	correct	ok	not_mentioned	released	unavailable
Opus 5.5	imcs21	calibration	10365530	symptom_086	10365530	0.0157	1.6220899580512196	not_mentioned		not_mentioned	correct	ok	not_mentioned	released	unavailable
Opus 5.5	imcs21	calibration	10365530	symptom_087	10365530	0.0157	1.6220899580512196	not_mentioned		not_mentioned	correct	ok	not_mentioned	released	unavailable
Opus 5.5	imcs21	calibration	10365530	symptom_088	10365530	0.0157	1.6220899580512196	not_mentioned		not_mentioned	correct	ok	not_mentioned	released	unavailable
Opus 5.5	imcs21	calibration	10365530	symptom_089	10365530	0.0157	1.6220899580512196	not_mentioned		not_mentioned	correct	ok	not_mentioned	released	unavailable
Opus 5.5	imcs21	calibration	10365530	symptom_090	10365530	0.0157	1.6220899580512196	not_mentioned		not_mentioned	correct	ok	not_mentioned	released	unavailable
Opus 5.5	imcs21	calibration	10365530	symptom_091	10365530	0.0157	1.6220899580512196	not_mentioned		not_mentioned	correct	ok	not_mentioned	released	unavailable
Opus 5.5	imcs21	calibration	10365530	symptom_092	10365530	0.0157	1.6220899580512196	not_mentioned		not_mentioned	correct	ok	not_mentioned	released	unavailable
Opus 5.5	imcs21	calibration	10365530	symptom_093	10365530	0.0157	1.6220899580512196	not_mentioned		not_mentioned	correct	ok	not_mentioned	released	unavailable
Opus 5.5	imcs21	calibration	10365530	symptom_094	10365530	0.0157	1.6220899580512196	not_mentioned		not_mentioned	correct	ok	not_mentioned	released	unavailable
Opus 5.5	imcs21	calibration	10365530	symptom_095	10365530	0.0157	1.6220899580512196	not_mentioned		not_mentioned	correct	ok	not_mentioned	released	unavailable
Opus 5.5	imcs21	calibration	10365530	symptom_096	10365530	0.0157	1.6220899580512196	not_mentioned		not_mentioned	correct	ok	not_mentioned	released	unavailable
Opus 5.5	imcs21	calibration	10365530	symptom_097	10365530	0.0157	1.6220899580512196	not_mentioned		not_mentioned	correct	ok	not_mentioned	released	unavailable
Opus 5.5	imcs21	calibration	10365530	symptom_098	10365530	0.0157	1.6220899580512196	not_mentioned		not_mentioned	correct	ok	not_mentioned	released	unavailable
Opus 5.5	imcs21	calibration	10365530	symptom_099	10365530	0.0157	1.6220899580512196	not_mentioned		not_mentioned	correct	ok	not_mentioned	released	unavailable
Opus 5.5	imcs21	calibration	10365530	symptom_100	10365530	0.0157	1.6220899580512196	not_mentioned		not_mentioned	correct	ok	not_mentioned	released	unavailable
Opus 5.5	imcs21	calibration	10365530	symptom_101	10365530	0.0157	1.6220899580512196	not_mentioned		not_mentioned	correct	ok	not_mentioned	released	unavailable
Opus 5.5	imcs21	calibration	10365530	symptom_102	10365530	0.0157	1.6220899580512196	not_mentioned		not_mentioned	correct	ok	not_mentioned	released	unavailable
Opus 5.5	imcs21	calibration	10365530	symptom_103	10365530	0.0157	1.6220899580512196	not_mentioned		not_mentioned	correct	ok	not_mentioned	released	unavailable
Opus 5.5	imcs21	calibration	10365530	symptom_104	10365530	0.0157	1.6220899580512196	not_mentioned		not_mentioned	correct	ok	not_mentioned	released	unavailable
Opus 5.5	imcs21	calibration	10365530	symptom_105	10365530	0.0157	1.6220899580512196	not_mentioned		not_mentioned	correct	ok	not_mentioned	released	unavailable
Opus 5.5	imcs21	calibration	10365530	symptom_106	10365530	0.0157	1.6220899580512196	not_mentioned		not_mentioned	correct	ok	not_mentioned	released	unavailable
Opus 5.5	imcs21	calibration	10365530	symptom_107	10365530	0.0157	1.6220899580512196	not_mentioned		not_mentioned	correct	ok	not_mentioned	released	unavailable
Opus 5.5	imcs21	calibration	10365530	symptom_108	10365530	0.0157	1.6220899580512196	not_mentioned		not_mentioned	correct	ok	not_mentioned	released	unavailable
Opus 5.5	imcs21	calibration	10365530	symptom_109	10365530	0.0157	1.6220899580512196	not_mentioned		not_mentioned	correct	ok	not_mentioned	released	unavailable
Opus 5.5	imcs21	calibration	10365530	symptom_110	10365530	0.0157	1.6220899580512196	not_mentioned		not_mentioned	correct	ok	not_mentioned	released	unavailable
Opus 5.5	imcs21	calibration	10365530	symptom_111	10365530	0.0157	1.6220899580512196	not_mentioned		not_mentioned	correct	ok	not_mentioned	released	unavailable
Opus 5.5	imcs21	calibration	10365530	symptom_112	10365530	0.0157	1.6220899580512196	not_mentioned		not_mentioned	correct	ok	not_mentioned	released	unavailable
Opus 5.5	imcs21	calibration	10365530	symptom_113	10365530	0.0157	1.6220899580512196	not_mentioned		not_mentioned	correct	ok	not_mentioned	released	unavailable
Opus 5.5	imcs21	calibration	10365530	symptom_114	10365530	0.0157	1.6220899580512196	not_mentioned		not_mentioned	correct	ok	not_mentioned	released	unavailable
Opus 5.5	imcs21	calibration	10365530	symptom_115	10365530	0.0157	1.6220899580512196	not_mentioned		not_mentioned	correct	ok	not_mentioned	released	unavailable
Opus 5.5	imcs21	calibration	10365530	symptom_116	10365530	0.0157	1.6220899580512196	not_mentioned		not_mentioned	correct	ok	not_mentioned	released	unavailable
Opus 5.5	imcs21	calibration	10365530	symptom_117	10365530	0.0157	1.6220899580512196	not_mentioned		not_mentioned	correct	ok	not_mentioned	released	unavailable
Opus 5.5	imcs21	calibration	10365530	symptom_118	10365530	0.0157	1.6220899580512196	not_mentioned		not_mentioned	correct	ok	not_mentioned	released	unavailable
Opus 5.5	imcs21	calibration	10365530	symptom_119	10365530	0.0157	1.6220899580512196	not_mentioned		not_mentioned	correct	ok	not_mentioned	released	unavailable
Opus 5.5	imcs21	calibration	10365530	symptom_120	10365530	0.0157	1.6220899580512196	not_mentioned		not_mentioned	correct	ok	not_mentioned	released	unavailable
Opus 5.5	imcs21	calibration	10365530	symptom_121	10365530	0.0157	1.6220899580512196	not_mentioned		not_mentioned	correct	ok	not_mentioned	released	unavailable
Opus 5.5	imcs21	calibration	10365530	symptom_122	10365530	0.0157	1.6220899580512196	not_mentioned		not_mentioned	correct	ok	not_mentioned	released	unavailable
Opus 5.5	imcs21	calibration	10365530	symptom_123	10365530	0.0157	1.6220899580512196	not_mentioned		not_mentioned	correct	ok	not_mentioned	released	unavailable
Opus 5.5	imcs21	calibration	10365530	symptom_124	10365530	0.0157	1.6220899580512196	not_mentioned		not_mentioned	correct	ok	not_mentioned	released	unavailable
Opus 5.5	imcs21	calibration	10365530	symptom_125	10365530	0.0157	1.6220899580512196	not_mentioned		not_mentioned	correct	ok	not_mentioned	released	unavailable
Opus 5.5	imcs21	calibration	10365530	symptom_126	10365530	0.0157	1.6220899580512196	not_mentioned		not_mentioned	correct	ok	not_mentioned	released	unavailable
Opus 5.5	imcs21	calibration	10365530	symptom_127	10365530	0.0157	1.6220899580512196	not_mentioned		not_mentioned	correct	ok	not_mentioned	released	unavailable
Opus 5.5	imcs21	calibration	10365530	symptom_128	10365530	0.0157	1.6220899580512196	not_mentioned		not_mentioned	correct	ok	not_mentioned	released	unavailable
Opus 5.5	imcs21	calibration	10365530	symptom_129	10365530	0.0157	1.6220899580512196	not_mentioned		not_mentioned	correct	ok	not_mentioned	released	unavailable
Opus 5.5	imcs21	calibration	10365530	symptom_130	10365530	0.0157	1.6220899580512196	not_mentioned		not_mentioned	correct	ok	not_mentioned	released	unavailable
Opus 5.5	imcs21	calibration	10365530	symptom_131	10365530	0.0157	1.6220899580512196	not_mentioned		not_mentioned	correct	ok	not_mentioned	released	unavailable
Opus 5.5	imcs21	calibration	10365530	symptom_132	10365530	0.0157	1.6220899580512196	not_mentioned		not_mentioned	correct	ok	not_mentioned	released	unavailable
Opus 5.5	imcs21	calibration	10365530	symptom_133	10365530	0.0157	1.6220899580512196	not_mentioned		not_mentioned	correct	ok	not_mentioned	released	unavailable
Opus 5.5	imcs21	calibration	10365530	symptom_134	10365530	0.0157	1.6220899580512196	not_mentioned		not_mentioned	correct	ok	not_mentioned	released	unavailable
Opus 5.5	imcs21	calibration	10365530	symptom_135	10365530	0.0157	1.6220899580512196	not_mentioned		not_mentioned	correct	ok	not_mentioned	released	unavailable
Opus 5.5	imcs21	calibration	10365530	symptom_136	10365530	0.0157	1.6220899580512196	not_mentioned		not_mentioned	correct	ok	not_mentioned	released	unavailable
Opus 5.5	imcs21	calibration	10365530	symptom_137	10365530	0.0157	1.6220899580512196	not_mentioned		not_mentioned	correct	ok	not_mentioned	released	unavailable
Opus 5.5	imcs21	calibration	10365530	symptom_138	10365530	0.0157	1.6220899580512196	not_mentioned		not_mentioned	correct	ok	not_mentioned	released	unavailable
Opus 5.5	imcs21	calibration	10365530	symptom_139	10365530	0.0157	1.6220899580512196	not_mentioned		not_mentioned	correct	ok	not_mentioned	released	unavailable
Opus 5.5	imcs21	calibration	10365530	symptom_140	10365530	0.0157	1.6220899580512196	not_mentioned		not_mentioned	correct	ok	not_mentioned	released	unavailable
Opus 5.5	imcs21	calibration	10365530	symptom_141	10365530	0.0157	1.6220899580512196	not_mentioned		not_mentioned	correct	ok	not_mentioned	released	unavailable
Opus 5.5	imcs21	calibration	10365530	symptom_142	10365530	0.0157	1.6220899580512196	not_mentioned		not_mentioned	correct	ok	not_mentioned	released	unavailable
Opus 5.5	imcs21	calibration	10365530	symptom_143	10365530	0.0157	1.6220899580512196	not_mentioned		not_mentioned	correct	ok	not_mentioned	released	unavailable
Opus 5.5	imcs21	calibration	10365530	symptom_144	10365530	0.0157	1.6220899580512196	not_mentioned		not_mentioned	correct	ok	not_mentioned	released	unavailable
Opus 5.5	imcs21	calibration	10365530	symptom_145	10365530	0.0157	1.6220899580512196	not_mentioned		not_mentioned	correct	ok	not_mentioned	released	unavailable
Opus 5.5	imcs21	calibration	10365530	symptom_146	10365530	0.0157	1.6220899580512196	not_mentioned		not_mentioned	correct	ok	not_mentioned	released	unavailable
Opus 5.5	imcs21	calibration	10365530	symptom_147	10365530	0.0157	1.6220899580512196	not_mentioned		not_mentioned	correct	ok	not_mentioned	released	unavailable
Opus 5.5	imcs21	calibration	10365530	symptom_148	10365530	0.0157	1.6220899580512196	not_mentioned		not_mentioned	correct	ok	not_mentioned	released	unavailable
Opus 5.5	imcs21	calibration	10365530	symptom_149	10365530	0.0157	1.6220899580512196	not_mentioned		not_mentioned	correct	ok	not_mentioned	released	unavailable
Opus 5.5	imcs21	calibration	10365530	symptom_150	10365530	0.0157	1.6220899580512196	not_mentioned		not_mentioned	correct	ok	not_mentioned	released	unavailable
Opus 5.5	imcs21	calibration	10365530	symptom_151	10365530	0.0157	1.6220899580512196	not_mentioned		not_mentioned	correct	ok	not_mentioned	released	unavailable
Opus 5.5	imcs21	calibration	10365530	symptom_152	10365530	0.0157	1.6220899580512196	not_mentioned		not_mentioned	correct	ok	not_mentioned	released	unavailable
Opus 5.5	imcs21	calibration	10365530	symptom_153	10365530	0.0157	1.6220899580512196	not_mentioned		not_mentioned	correct	ok	not_mentioned	released	unavailable
Opus 5.5	imcs21	calibration	10365530	symptom_154	10365530	0.0157	1.6220899580512196	not_mentioned		not_mentioned	correct	ok	not_mentioned	released	unavailable
Opus 5.5	imcs21	calibration	10365530	symptom_155	10365530	0.0157	1.6220899580512196	not_mentioned		not_mentioned	correct	ok	not_mentioned	released	unavailable
Opus 5.5	imcs21	calibration	10365530	symptom_156	10365530	0.0157	1.6220899580512196	not_mentioned		not_mentioned	correct	ok	not_mentioned	released	unavailable
Opus 5.5	imcs21	calibration	10365530	symptom_157	10365530	0.0157	1.6220899580512196	not_mentioned		not_mentioned	correct	ok	not_mentioned	released	unavailable
Opus 5.5	imcs21	calibration	10365530	symptom_158	10365530	0.0157	1.6220899580512196	not_mentioned		not_mentioned	correct	ok	not_mentioned	released	unavailable
Opus 5.5	imcs21	calibration	10365530	symptom_159	10365530	0.0157	1.6220899580512196	not_mentioned		not_mentioned	correct	ok	not_mentioned	released	unavailable
Opus 5.5	imcs21	calibration	10365530	symptom_160	10365530	0.0157	1.6220899580512196	not_mentioned		not_mentioned	correct	ok	not_mentioned	released	unavailable
Opus 5.5	imcs21	calibration	10365530	symptom_161	10365530	0.0157	1.6220899580512196	not_mentioned		not_mentioned	correct	ok	not_mentioned	released	unavailable
Opus 5.5	imcs21	calibration	10365530	symptom_162	10365530	0.0157	1.6220899580512196	not_mentioned		not_mentioned	correct	ok	not_mentioned	released	unavailable
Opus 5.5	imcs21	calibration	10365530	symptom_163	10365530	0.0157	1.6220899580512196	not_mentioned		not_mentioned	correct	ok	not_mentioned	released	unavailable
Opus 5.5	imcs21	calibration	10365530	symptom_164	10365530	0.0157	1.6220899580512196	not_mentioned		not_mentioned	correct	ok	not_mentioned	released	unavailable
Opus 5.5	imcs21	calibration	10365530	symptom_165	10365530	0.0157	1.6220899580512196	not_mentioned		not_mentioned	correct	ok	not_mentioned	released	unavailable
Opus 5.5	imcs21	calibration	10365530	symptom_166	10365530	0.0157	1.6220899580512196	not_mentioned		not_mentioned	correct	ok	not_mentioned	released	unavailable
Opus 5.5	imcs21	calibration	10365530	symptom_167	10365530	0.0157	1.6220899580512196	not_mentioned		not_mentioned	correct	ok	not_mentioned	released	unavailable
Opus 5.5	imcs21	calibration	10365530	symptom_168	10365530	0.0157	1.6220899580512196	not_mentioned		not_mentioned	correct	ok	not_mentioned	released	unavailable
Opus 5.5	imcs21	calibration	10365530	symptom_169	10365530	0.0157	1.6220899580512196	not_mentioned		not_mentioned	correct	ok	not_mentioned	released	unavailable
Opus 5.5	imcs21	calibration	10365530	symptom_170	10365530	0.0157	1.6220899580512196	not_mentioned		not_mentioned	correct	ok	not_mentioned	released	unavailable
Opus 5.5	imcs21	calibration	10365530	symptom_171	10365530	0.0157	1.6220899580512196	not_mentioned		not_mentioned	correct	ok	not_mentioned	released	unavailable
Opus 5.5	imcs21	calibration	10365530	symptom_172	10365530	0.0157	1.6220899580512196	not_mentioned		not_mentioned	correct	ok	not_mentioned	released	unavailable
Opus 5.5	imcs21	calibration	10365530	symptom_173	10365530	0.0157	1.6220899580512196	not_mentioned		not_mentioned	correct	ok	not_mentioned	released	unavailable
Opus 5.5	imcs21	calibration	10365530	symptom_174	10365530	0.0157	1.6220899580512196	not_mentioned		not_mentioned	correct	ok	not_mentioned	released	unavailable
Opus 5.5	imcs21	calibration	10365530	symptom_175	10365530	0.0157	1.6220899580512196	not_mentioned		not_mentioned	correct	ok	not_mentioned	released	unavailable
Opus 5.5	imcs21	calibration	10365530	symptom_176	10365530	0.0157	1.6220899580512196	not_mentioned		not_mentioned	correct	ok	not_mentioned	released	unavailable
Opus 5.5	imcs21	calibration	10365530	symptom_177	10365530	0.0157	1.6220899580512196	not_mentioned		not_mentioned	correct	ok	not_mentioned	released	unavailable
Opus 5.5	imcs21	calibration	10365530	symptom_178	10365530	0.0157	1.6220899580512196	not_mentioned		not_mentioned	correct	ok	not_mentioned	released	unavailable
Opus 5.5	imcs21	calibration	10365530	symptom_179	10365530	0.0157	1.6220899580512196	not_mentioned		not_mentioned	correct	ok	not_mentioned	released	unavailable
Opus 5.5	imcs21	calibration	10365530	symptom_180	10365530	0.0157	1.6220899580512196	not_mentioned		not_mentioned	correct	ok	not_mentioned	released	unavailable
Opus 5.5	imcs21	calibration	10365530	symptom_181	10365530	0.0157	1.6220899580512196	not_mentioned		not_mentioned	correct	ok	not_mentioned	released	unavailable
Opus 5.5	imcs21	calibration	10365530	symptom_182	10365530	0.0157	1.6220899580512196	not_mentioned		not_mentioned	correct	ok	not_mentioned	released	unavailable
Opus 5.5	imcs21	calibration	10365530	symptom_183	10365530	0.0157	1.6220899580512196	not_mentioned		not_mentioned	correct	ok	not_mentioned	released	unavailable
Opus 5.5	imcs21	calibration	10365530	symptom_184	10365530	0.0157	1.6220899580512196	not_mentioned		not_mentioned	correct	ok	not_mentioned	released	unavailable
Opus 5.5	imcs21	calibration	10365530	symptom_185	10365530	0.0157	1.6220899580512196	not_mentioned		not_mentioned	correct	ok	not_mentioned	released	unavailable
Opus 5.5	imcs21	calibration	10365530	symptom_186	10365530	0.0157	1.6220899580512196	not_mentioned		not_mentioned	correct	ok	not_mentioned	released	unavailable
Opus 5.5	imcs21	calibration	10365530	symptom_187	10365530	0.0157	1.6220899580512196	not_mentioned		not_mentioned	correct	ok	not_mentioned	released	unavailable
Opus 5.5	imcs21	calibration	10365530	symptom_188	10365530	0.0157	1.6220899580512196	not_mentioned		not_mentioned	correct	ok	not_mentioned	released	unavailable
Opus 5.5	imcs21	calibration	10365530	symptom_189	10365530	0.0157	1.6220899580512196	not_mentioned		not_mentioned	correct	ok	not_mentioned	released	unavailable
Opus 5.5	imcs21	calibration	10365530	symptom_190	10365530	0.0157	1.6220899580512196	not_mentioned		not_mentioned	correct	ok	not_mentioned	released	unavailable
Opus 5.5	imcs21	calibration	10365530	symptom_191	10365530	0.0157	1.6220899580512196	not_mentioned		not_mentioned	correct	ok	not_mentioned	released	unavailable
Opus 5.5	imcs21	calibration	10365530	symptom_192	10365530	0.0157	1.6220899580512196	not_mentioned		not_mentioned	correct	ok	not_mentioned	released	unavailable
Opus 5.5	imcs21	calibration	10365530	symptom_193	10365530	0.0157	1.6220899580512196	not_mentioned		not_mentioned	correct	ok	not_mentioned	released	unavailable
Opus 5.5	imcs21	calibration	10365530	symptom_194	10365530	0.0157	1.6220899580512196	not_mentioned		not_mentioned	correct	ok	not_mentioned	released	unavailable
Opus 5.5	imcs21	calibration	10365530	symptom_195	10365530	0.0157	1.6220899580512196	not_mentioned		not_mentioned	correct	ok	not_mentioned	released	unavailable
Opus 5.5	imcs21	calibration	10365530	symptom_196	10365530	0.0157	1.6220899580512196	not_mentioned		not_mentioned	correct	ok	not_mentioned	released	unavailable
Opus 5.5	imcs21	calibration	10365530	symptom_197	10365530	0.0157	1.6220899580512196	not_mentioned		not_mentioned	correct	ok	not_mentioned	released	unavailable
Opus 5.5	imcs21	calibration	10365530	symptom_198	10365530	0.0157	1.6220899580512196	not_mentioned		not_mentioned	correct	ok	not_mentioned	released	unavailable
Opus 5.5	imcs21	calibration	10365530	symptom_199	10365530	0.0157	1.6220899580512196	not_mentioned		not_mentioned	correct	ok	not_mentioned	released	unavailable
Opus 5.5	imcs21	calibration	10365530	symptom_200	10365530	0.0157	1.6220899580512196	not_mentioned		not_mentioned	correct	ok	not_mentioned	released	unavailable
Opus 5.5	imcs21	calibration	10365530	symptom_201	10365530	0.0157	1.6220899580512196	not_mentioned		not_mentioned	correct	ok	not_mentioned	released	unavailable
Opus 5.5	imcs21	calibration	10365530	symptom_202	10365530	0.0157	1.6220899580512196	not_mentioned		not_mentioned	correct	ok	not_mentioned	released	unavailable
Opus 5.5	imcs21	calibration	10365530	symptom_203	10365530	0.0157	1.6220899580512196	not_mentioned		not_mentioned	correct	ok	not_mentioned	released	unavailable
Opus 5.5	imcs21	calibration	10365530	symptom_204	10365530	0.0157	1.6220899580512196	not_mentioned		not_mentioned	correct	ok	not_mentioned	released	unavailable
Opus 5.5	imcs21	calibration	10365530	symptom_205	10365530	0.0157	1.6220899580512196	not_mentioned		not_mentioned	correct	ok	not_mentioned	released	unavailable
Opus 5.5	imcs21	calibration	10365530	symptom_206	10365530	0.0157	1.6220899580512196	not_mentioned		not_mentioned	correct	ok	not_mentioned	released	unavailable
Opus 5.5	imcs21	calibration	10365530	symptom_207	10365530	0.0157	1.6220899580512196	not_mentioned		not_mentioned	correct	ok	not_mentioned	released	unavailable
Opus 5.5	imcs21	calibration	10365530	symptom_208	10365530	0.0157	1.6220899580512196	not_mentioned		not_mentioned	correct	ok	not_mentioned	released	unavailable
Opus 5.5	imcs21	calibration	10365530	symptom_209	10365530	0.0157	1.6220899580512196	not_mentioned		not_mentioned	correct	ok	not_mentioned	released	unavailable
Opus 5.5	imcs21	calibration	10365530	symptom_210	10365530	0.0157	1.6220899580512196	not_mentioned		not_mentioned	correct	ok	not_mentioned	released	unavailable
Opus 5.5	imcs21	calibration	10365530	symptom_211	10365530	0.0157	1.6220899580512196	not_mentioned		not_mentioned	correct	ok	not_mentioned	released	unavailable
Opus 5.5	imcs21	calibration	10365530	symptom_212	10365530	0.0157	1.6220899580512196	not_mentioned		not_mentioned	correct	ok	not_mentioned	released	unavailable
Opus 5.5	imcs21	calibration	10365530	symptom_213	10365530	0.0157	1.6220899580512196	not_mentioned		not_mentioned	correct	ok	not_mentioned	released	unavailable
Opus 5.5	imcs21	calibration	10365530	symptom_214	10365530	0.0157	1.6220899580512196	not_mentioned		not_mentioned	correct	ok	not_mentioned	released	unavailable
Opus 5.5	imcs21	calibration	10365530	symptom_215	10365530	0.0157	1.6220899580512196	not_mentioned		not_mentioned	correct	ok	not_mentioned	released	unavailable
Opus 5.5	imcs21	calibration	10365530	symptom_216	10365530	0.0157	1.6220899580512196	not_mentioned		not_mentioned	correct	ok	not_mentioned	released	unavailable
Opus 5.5	imcs21	calibration	10365530	symptom_217	10365530	0.0157	1.6220899580512196	not_mentioned		not_mentioned	correct	ok	not_mentioned	released	unavailable
Opus 5.5	imcs21	calibration	10365530	symptom_218	10365530	0.0157	1.6220899580512196	not_mentioned		not_mentioned	correct	ok	not_mentioned	released	unavailable
Opus 5.5	imcs21	calibration	10365530	symptom_219	10365530	0.0157	1.6220899580512196	not_mentioned		not_mentioned	correct	ok	not_mentioned	released	unavailable
Opus 5.5	imcs21	calibration	10365530	symptom_220	10365530	0.0157	1.6220899580512196	not_mentioned		not_mentioned	correct	ok	not_mentioned	released	unavailable
Opus 5.5	imcs21	calibration	10365530	symptom_221	10365530	0.0157	1.6220899580512196	not_mentioned		not_mentioned	correct	ok	not_mentioned	released	unavailable
Opus 5.5	imcs21	calibration	10365530	symptom_222	10365530	0.0157	1.6220899580512196	not_mentioned		not_mentioned	correct	ok	not_mentioned	released	unavailable
Opus 5.5	imcs21	calibration	10365530	symptom_223	10365530	0.0157	1.6220899580512196	not_mentioned		not_mentioned	correct	ok	not_mentioned	released	unavailable
Opus 5.5	imcs21	calibration	10365530	symptom_224	10365530	0.0157	1.6220899580512196	not_mentioned		not_mentioned	correct	ok	not_mentioned	released	unavailable
Opus 5.5	imcs21	calibration	10365530	symptom_225	10365530	0.0157	1.6220899580512196	not_mentioned		not_mentioned	correct	ok	not_mentioned	released	unavailable
Opus 5.5	imcs21	calibration	10365530	symptom_226	10365530	0.0157	1.6220899580512196	not_mentioned		not_mentioned	correct	ok	not_mentioned	released	unavailable
Opus 5.5	imcs21	calibration	10365530	symptom_227	10365530	0.0157	1.6220899580512196	not_mentioned		not_mentioned	correct	ok	not_mentioned	released	unavailable
Opus 5.5	imcs21	calibration	10365530	symptom_228	10365530	0.0157	1.6220899580512196	not_mentioned		not_mentioned	correct	ok	not_mentioned	released	unavailable
Opus 5.5	imcs21	calibration	10365530	symptom_229	10365530	0.0157	1.6220899580512196	not_mentioned		not_mentioned	correct	ok	not_mentioned	released	unavailable
Opus 5.5	imcs21	calibration	10365530	symptom_230	10365530	0.0157	1.6220899580512196	not_mentioned		not_mentioned	correct	ok	not_mentioned	released	unavailable
Opus 5.5	imcs21	calibration	10365530	symptom_231	10365530	0.0157	1.6220899580512196	not_mentioned		not_mentioned	correct	ok	not_mentioned	released	unavailable
Opus 5.5	imcs21	calibration	10365530	symptom_232	10365530	0.0157	1.6220899580512196	not_mentioned		not_mentioned	correct	ok	not_mentioned	released	unavailable
Opus 5.5	imcs21	calibration	10365530	symptom_233	10365530	0.0157	1.6220899580512196	not_mentioned		not_mentioned	correct	ok	not_mentioned	released	unavailable
Opus 5.5	imcs21	calibration	10365530	symptom_234	10365530	0.0157	1.6220899580512196	not_mentioned		not_mentioned	correct	ok	not_mentioned	released	unavailable
Opus 5.5	imcs21	calibration	10365530	symptom_235	10365530	0.0157	1.6220899580512196	not_mentioned		not_mentioned	correct	ok	not_mentioned	released	unavailable
Opus 5.5	imcs21	calibration	10365530	symptom_236	10365530	0.0157	1.6220899580512196	not_mentioned		not_mentioned	correct	ok	not_mentioned	released	unavailable
Opus 5.5	imcs21	calibration	10365530	symptom_237	10365530	0.0157	1.6220899580512196	not_mentioned		not_mentioned	correct	ok	not_mentioned	released	unavailable
Opus 5.5	imcs21	calibration	10365530	symptom_238	10365530	0.0157	1.6220899580512196	not_mentioned		not_mentioned	correct	ok	not_mentioned	released	unavailable
Opus 5.5	imcs21	calibration	10365530	symptom_239	10365530	0.0157	1.6220899580512196	not_mentioned		not_mentioned	correct	ok	not_mentioned	released	unavailable
Opus 5.5	imcs21	calibration	10365530	symptom_240	10365530	0.0157	1.6220899580512196	not_mentioned		not_mentioned	correct	ok	not_mentioned	released	unavailable
Opus 5.5	imcs21	calibration	10365530	symptom_241	10365530	0.0157	1.6220899580512196	not_mentioned		not_mentioned	correct	ok	not_mentioned	released	unavailable
Opus 5.5	imcs21	calibration	10365530	symptom_242	10365530	0.0157	1.6220899580512196	not_mentioned		not_mentioned	correct	ok	not_mentioned	released	unavailable
Opus 5.5	imcs21	calibration	10365530	symptom_243	10365530	0.0157	1.6220899580512196	not_mentioned		not_mentioned	correct	ok	not_mentioned	released	unavailable
Opus 5.5	imcs21	calibration	10365530	symptom_244	10365530	0.0157	1.6220899580512196	not_mentioned		not_mentioned	correct	ok	not_mentioned	released	unavailable
Opus 5.5	imcs21	calibration	10365530	symptom_245	10365530	0.0157	1.6220899580512196	not_mentioned		not_mentioned	correct	ok	not_mentioned	released	unavailable
Opus 5.5	imcs21	calibration	10365530	symptom_246	10365530	0.0157	1.6220899580512196	not_mentioned		not_mentioned	correct	ok	not_mentioned	released	unavailable
Opus 5.5	imcs21	calibration	10365530	symptom_247	10365530	0.0157	1.6220899580512196	not_mentioned		not_mentioned	correct	ok	not_mentioned	released	unavailable
Opus 5.5	imcs21	calibration	10365530	symptom_248	10365530	0.0157	1.6220899580512196	not_mentioned		not_mentioned	correct	ok	not_mentioned	released	unavailable
Opus 5.5	imcs21	calibration	10365530	symptom_249	10365530	0.0157	1.6220899580512196	not_mentioned		not_mentioned	correct	ok	not_mentioned	released	unavailable
Opus 5.5	imcs21	calibration	10365530	symptom_250	10365530	0.0157	1.6220899580512196	not_mentioned		not_mentioned	correct	ok	not_mentioned	released	unavailable
Opus 5.5	imcs21	calibration	10365530	symptom_251	10365530	0.0157	1.6220899580512196	not_mentioned		not_mentioned	correct	ok	not_mentioned	released	unavailable
Opus 5.5	imcs21	calibration	10365530	symptom_252	10365530	0.0157	1.6220899580512196	not_mentioned		not_mentioned	correct	ok	not_mentioned	released	unavailable
Opus 5.5	imcs21	calibration	10365530	symptom_253	10365530	0.0157	1.6220899580512196	not_mentioned		not_mentioned	correct	ok	not_mentioned	released	unavailable
Opus 5.5	imcs21	calibration	10365530	symptom_254	10365530	0.0157	1.6220899580512196	not_mentioned		not_mentioned	correct	ok	not_mentioned	released	unavailable
Opus 5.5	imcs21	calibration	10365530	symptom_255	10365530	0.0157	1.6220899580512196	not_mentioned		not_mentioned	correct	ok	not_mentioned	released	unavailable
Opus 5.5	imcs21	calibration	10365530	symptom_256	10365530	0.0157	1.6220899580512196	not_mentioned		not_mentioned	correct	ok	not_mentioned	released	unavailable
Opus 5.5	imcs21	calibration	10365530	symptom_257	10365530	0.0157	1.6220899580512196	not_mentioned		not_mentioned	correct	ok	not_mentioned	released	unavailable
Opus 5.5	imcs21	calibration	10365530	symptom_258	10365530	0.0157	1.6220899580512196	not_mentioned		not_mentioned	correct	ok	not_mentioned	released	unavailable
Opus 5.5	imcs21	calibration	10365530	symptom_259	10365530	0.0157	1.6220899580512196	not_mentioned		not_mentioned	correct	ok	not_mentioned	released	unavailable
Opus 5.5	imcs21	calibration	10365530	symptom_260	10365530	0.0157	1.6220899580512196	not_mentioned		not_mentioned	correct	ok	not_mentioned	released	unavailable
Opus 5.5	imcs21	calibration	10365530	symptom_261	10365530	0.0157	1.6220899580512196	not_mentioned		not_mentioned	correct	ok	not_mentioned	released	unavailable
Opus 5.5	imcs21	calibration	10365530	symptom_262	10365530	0.0157	1.6220899580512196	not_mentioned		not_mentioned	correct	ok	not_mentioned	released	unavailable
Opus 5.5	imcs21	calibration	10365530	symptom_263	10365530	0.0157	1.6220899580512196	not_mentioned		not_mentioned	correct	ok	not_mentioned	released	unavailable
Opus 5.5	imcs21	calibration	10365530	symptom_264	10365530	0.0157	1.6220899580512196	not_mentioned		not_mentioned	correct	ok	not_mentioned	released	unavailable
Opus 5.5	imcs21	calibration	10365530	symptom_265	10365530	0.0157	1.6220899580512196	not_mentioned		not_mentioned	correct	ok	not_mentioned	released	unavailable
Opus 5.5	imcs21	calibration	10365530	symptom_266	10365530	0.0157	1.6220899580512196	not_mentioned		not_mentioned	correct	ok	not_mentioned	released	unavailable
Opus 5.5	imcs21	calibration	10365530	symptom_267	10365530	0.0157	1.6220899580512196	not_mentioned		not_mentioned	correct	ok	not_mentioned	released	unavailable
Opus 5.5	imcs21	calibration	10365530	symptom_268	10365530	0.0157	1.6220899580512196	not_mentioned		not_mentioned	correct	ok	not_mentioned	released	unavailable
Opus 5.5	imcs21	calibration	10365530	symptom_269	10365530	0.0157	1.6220899580512196	not_mentioned		not_mentioned	correct	ok	not_mentioned	released	unavailable
Opus 5.5	imcs21	calibration	10365530	symptom_270	10365530	0.0157	1.6220899580512196	not_mentioned		not_mentioned	correct	ok	not_mentioned	released	unavailable
Opus 5.5	imcs21	calibration	10365530	symptom_271	10365530	0.0157	1.6220899580512196	not_mentioned		not_mentioned	correct	ok	not_mentioned	released	unavailable
Opus 5.5	imcs21	calibration	10365530	symptom_272	10365530	0.0157	1.6220899580512196	not_mentioned		not_mentioned	correct	ok	not_mentioned	released	unavailable
Opus 5.5	imcs21	calibration	10365530	symptom_273	10365530	0.0157	1.6220899580512196	not_mentioned		not_mentioned	correct	ok	not_mentioned	released	unavailable
Opus 5.5	imcs21	calibration	10365530	symptom_274	10365530	0.0157	1.6220899580512196	not_mentioned		not_mentioned	correct	ok	not_mentioned	released	unavailable
Opus 5.5	imcs21	calibration	10365530	symptom_275	10365530	0.0157	1.6220899580512196	not_mentioned		not_mentioned	correct	ok	not_mentioned	released	unavailable
Opus 5.5	imcs21	calibration	10365530	symptom_276	10365530	0.0157	1.6220899580512196	not_mentioned		not_mentioned	correct	ok	not_mentioned	released	unavailable
Opus 5.5	imcs21	calibration	10365530	symptom_277	10365530	0.0157	1.6220899580512196	not_mentioned		not_mentioned	correct	ok	not_mentioned	released	unavailable
Opus 5.5	imcs21	calibration	10365530	symptom_278	10365530	0.0157	1.6220899580512196	not_mentioned		not_mentioned	correct	ok	not_mentioned	released	unavailable
Opus 5.5	imcs21	calibration	10365530	symptom_279	10365530	0.0157	1.6220899580512196	not_mentioned		not_mentioned	correct	ok	not_mentioned	released	unavailable
Opus 5.5	imcs21	calibration	10365530	symptom_280	10365530	0.0157	1.6220899580512196	not_mentioned		not_mentioned	correct	ok	not_mentioned	released	unavailable
Opus 5.5	imcs21	calibration	10365530	symptom_281	10365530	0.0157	1.6220899580512196	not_mentioned		not_mentioned	correct	ok	not_mentioned	released	unavailable
Opus 5.5	imcs21	calibration	10365530	symptom_282	10365530	0.0157	1.6220899580512196	not_mentioned		not_mentioned	correct	ok	not_mentioned	released	unavailable
Opus 5.5	imcs21	calibration	10365530	symptom_283	10365530	0.0157	1.6220899580512196	not_mentioned		not_mentioned	correct	ok	not_mentioned	released	unavailable
Opus 5.5	imcs21	calibration	10365530	symptom_284	10365530	0.0157	1.6220899580512196	not_mentioned		not_mentioned	correct	ok	not_mentioned	released	unavailable
Opus 5.5	imcs21	calibration	10365530	symptom_285	10365530	0.0157	1.6220899580512196	not_mentioned		not_mentioned	correct	ok	not_mentioned	released	unavailable
Opus 5.5	imcs21	calibration	10365530	symptom_286	10365530	0.0157	1.6220899580512196	not_mentioned		not_mentioned	correct	ok	not_mentioned	released	unavailable
Opus 5.5	imcs21	calibration	10365530	symptom_287	10365530	0.0157	1.6220899580512196	not_mentioned		not_mentioned	correct	ok	not_mentioned	released	unavailable
Opus 5.5	imcs21	calibration	10365530	symptom_288	10365530	0.0157	1.6220899580512196	not_mentioned		not_mentioned	correct	ok	not_mentioned	released	unavailable
Opus 5.5	imcs21	calibration	10365530	symptom_289	10365530	0.0157	1.6220899580512196	not_mentioned		not_mentioned	correct	ok	not_mentioned	released	unavailable
Opus 5.5	imcs21	calibration	10365530	symptom_290	10365530	0.0157	1.6220899580512196	not_mentioned		not_mentioned	correct	ok	not_mentioned	released	unavailable
Opus 5.5	imcs21	calibration	10365530	symptom_291	10365530	0.0157	1.6220899580512196	not_mentioned		not_mentioned	correct	ok	not_mentioned	released	unavailable
Opus 5.5	imcs21	calibration	10365530	symptom_292	10365530	0.0157	1.6220899580512196	not_mentioned		not_mentioned	correct	ok	not_mentioned	released	unavailable
Opus 5.5	imcs21	calibration	10365530	symptom_293	10365530	0.0157	1.6220899580512196	not_mentioned		not_mentioned	correct	ok	not_mentioned	released	unavailable
Opus 5.5	imcs21	calibration	10365530	symptom_294	10365530	0.0157	1.6220899580512196	not_mentioned		not_mentioned	correct	ok	not_mentioned	released	unavailable
Opus 5.5	imcs21	calibration	10365530	symptom_295	10365530	0.0157	1.6220899580512196	not_mentioned		not_mentioned	correct	ok	not_mentioned	released	unavailable
Opus 5.5	imcs21	calibration	10365530	symptom_296	10365530	0.0157	1.6220899580512196	not_mentioned		not_mentioned	correct	ok	not_mentioned	released	unavailable
Opus 5.5	imcs21	calibration	10365530	symptom_297	10365530	0.0157	1.6220899580512196	not_mentioned		not_mentioned	correct	ok	not_mentioned	released	unavailable
Opus 5.5	imcs21	calibration	10365530	symptom_298	10365530	0.0157	1.6220899580512196	not_mentioned		not_mentioned	correct	ok	not_mentioned	released	unavailable
Opus 5.5	imcs21	calibration	10365530	symptom_299	10365530	0.0157	1.6220899580512196	not_mentioned		not_mentioned	correct	ok	not_mentioned	released	unavailable
Opus 5.5	imcs21	calibration	10365530	symptom_300	10365530	0.0157	1.6220899580512196	not_mentioned		not_mentioned	correct	ok	not_mentioned	released	unavailable
Opus 5.5	imcs21	calibration	10365530	symptom_301	10365530	0.0157	1.6220899580512196	not_mentioned		not_mentioned	correct	ok	not_mentioned	released	unavailable
Opus 5.5	imcs21	calibration	10365530	symptom_302	10365530	0.0157	1.6220899580512196	not_mentioned		not_mentioned	correct	ok	not_mentioned	released	unavailable
Opus 5.5	imcs21	calibration	10365530	symptom_303	10365530	0.0157	1.6220899580512196	not_mentioned		not_mentioned	correct	ok	not_mentioned	released	unavailable
Opus 5.5	imcs21	calibration	10365530	symptom_304	10365530	0.0157	1.6220899580512196	not_mentioned		not_mentioned	correct	ok	not_mentioned	released	unavailable
Opus 5.5	imcs21	calibration	10365530	symptom_305	10365530	0.0157	1.6220899580512196	not_mentioned		not_mentioned	correct	ok	not_mentioned	released	unavailable
Opus 5.5	imcs21	calibration	10365530	symptom_306	10365530	0.0157	1.6220899580512196	not_mentioned		not_mentioned	correct	ok	not_mentioned	released	unavailable
Opus 5.5	imcs21	calibration	10365530	symptom_307	10365530	0.0157	1.6220899580512196	not_mentioned		not_mentioned	correct	ok	not_mentioned	released	unavailable
Opus 5.5	imcs21	calibration	10365530	symptom_308	10365530	0.0157	1.6220899580512196	not_mentioned		not_mentioned	correct	ok	not_mentioned	released	unavailable
Opus 5.5	imcs21	calibration	10365530	symptom_309	10365530	0.0157	1.6220899580512196	not_mentioned		not_mentioned	correct	ok	not_mentioned	released	unavailable
Opus 5.5	imcs21	calibration	10365530	symptom_310	10365530	0.0157	1.6220899580512196	not_mentioned		not_mentioned	correct	ok	not_mentioned	released	unavailable
Opus 5.5	imcs21	calibration	10365530	symptom_311	10365530	0.0157	1.6220899580512196	not_mentioned		not_mentioned	correct	ok	not_mentioned	released	unavailable
Opus 5.5	imcs21	calibration	10365530	symptom_312	10365530	0.0157	1.6220899580512196	not_mentioned		not_mentioned	correct	ok	not_mentioned	released	unavailable
Opus 5.5	imcs21	calibration	10365530	symptom_313	10365530	0.0157	1.6220899580512196	not_mentioned		not_mentioned	correct	ok	not_mentioned	released	unavailable
Opus 5.5	imcs21	calibration	10365530	symptom_314	10365530	0.0157	1.6220899580512196	not_mentioned		not_mentioned	correct	ok	not_mentioned	released	unavailable
Opus 5.5	imcs21	calibration	10365530	symptom_315	10365530	0.0157	1.6220899580512196	not_mentioned		not_mentioned	correct	ok	not_mentioned	released	unavailable
Opus 5.5	imcs21	calibration	10365530	symptom_316	10365530	0.0157	1.6220899580512196	not_mentioned		not_mentioned	correct	ok	not_mentioned	released	unavailable
Opus 5.5	imcs21	calibration	10365530	symptom_317	10365530	0.0157	1.6220899580512196	not_mentioned		not_mentioned	correct	ok	not_mentioned	released	unavailable
Opus 5.5	imcs21	calibration	10365530	symptom_318	10365530	0.0157	1.6220899580512196	not_mentioned		not_mentioned	correct	ok	not_mentioned	released	unavailable
Opus 5.5	imcs21	calibration	10365530	symptom_319	10365530	0.0157	1.6220899580512196	not_mentioned		not_mentioned	correct	ok	not_mentioned	released	unavailable
Opus 5.5	imcs21	calibration	10365530	symptom_320	10365530	0.0157	1.6220899580512196	not_mentioned		not_mentioned	correct	ok	not_mentioned	released	unavailable
Opus 5.5	imcs21	calibration	10365530	symptom_321	10365530	0.0157	1.6220899580512196	not_mentioned		not_mentioned	correct	ok	not_mentioned	released	unavailable
Opus 5.5	imcs21	calibration	10365530	symptom_322	10365530	0.0157	1.6220899580512196	not_mentioned		not_mentioned	correct	ok	not_mentioned	released	unavailable
Opus 5.5	imcs21	calibration	10365530	symptom_323	10365530	0.0157	1.6220899580512196	not_mentioned		not_mentioned	correct	ok	not_mentioned	released	unavailable
Opus 5.5	imcs21	calibration	10365530	symptom_324	10365530	0.0157	1.6220899580512196	not_mentioned		not_mentioned	correct	ok	not_mentioned	released	unavailable
Opus 5.5	imcs21	calibration	10365530	symptom_325	10365530	0.0157	1.6220899580512196	not_mentioned		not_mentioned	correct	ok	not_mentioned	released	unavailable
Opus 5.5	imcs21	calibration	10365530	symptom_326	10365530	0.0157	1.6220899580512196	not_mentioned		not_mentioned	correct	ok	not_mentioned	released	unavailable
Opus 5.5	imcs21	calibration	10365530	symptom_327	10365530	0.0157	1.6220899580512196	not_mentioned		not_mentioned	correct	ok	not_mentioned	released	unavailable
Opus 5.5	imcs21	calibration	10365530	symptom_328	10365530	0.0157	1.6220899580512196	not_mentioned		not_mentioned	correct	ok	not_mentioned	released	unavailable
Opus 5.5	imcs21	calibration	10365530	symptom_329	10365530	0.0157	1.6220899580512196	not_mentioned		not_mentioned	correct	ok	not_mentioned	released	unavailable
Opus 5.5	imcs21	calibration	10365530	symptom_330	10365530	0.0157	1.6220899580512196	not_mentioned		not_mentioned	correct	ok	not_mentioned	released	unavailable
Opus 5.5	imcs21	calibration	10365794	symptom_000	10365794	0.016268	2.07209562510252	not_mentioned		not_mentioned	correct	ok	not_mentioned	released	unavailable
Opus 5.5	imcs21	calibration	10365794	symptom_001	10365794	0.016268	2.07209562510252	negative	0.85	not_mentioned	incorrect	ok	not_mentioned	released	reported_percentage
Opus 5.5	imcs21	calibration	10365794	symptom_002	10365794	0.016268	2.07209562510252	positive	0.92	positive	correct	ok	positive	released	reported_percentage
Opus 5.5	imcs21	calibration	10365794	symptom_003	10365794	0.016268	2.07209562510252	positive	0.9	positive	correct	ok	positive	released	reported_percentage
Opus 5.5	imcs21	calibration	10365794	symptom_004	10365794	0.016268	2.07209562510252	not_mentioned		not_mentioned	correct	ok	not_mentioned	released	unavailable
Opus 5.5	imcs21	calibration	10365794	symptom_005	10365794	0.016268	2.07209562510252	not_mentioned		not_mentioned	correct	ok	not_mentioned	released	unavailable
Opus 5.5	imcs21	calibration	10365794	symptom_006	10365794	0.016268	2.07209562510252	not_mentioned		not_mentioned	correct	ok	not_mentioned	released	unavailable
Opus 5.5	imcs21	calibration	10365794	symptom_007	10365794	0.016268	2.07209562510252	not_mentioned		not_mentioned	correct	ok	not_mentioned	released	unavailable
Opus 5.5	imcs21	calibration	10365794	symptom_008	10365794	0.016268	2.07209562510252	not_mentioned		not_mentioned	correct	ok	not_mentioned	released	unavailable
Opus 5.5	imcs21	calibration	10365794	symptom_009	10365794	0.016268	2.07209562510252	not_mentioned		not_mentioned	correct	ok	not_mentioned	released	unavailable
Opus 5.5	imcs21	calibration	10365794	symptom_010	10365794	0.016268	2.07209562510252	not_mentioned		not_mentioned	correct	ok	not_mentioned	released	unavailable
Opus 5.5	imcs21	calibration	10365794	symptom_011	10365794	0.016268	2.07209562510252	not_mentioned		not_mentioned	correct	ok	not_mentioned	released	unavailable
Opus 5.5	imcs21	calibration	10365794	symptom_012	10365794	0.016268	2.07209562510252	not_mentioned		not_mentioned	correct	ok	not_mentioned	released	unavailable
Opus 5.5	imcs21	calibration	10365794	symptom_013	10365794	0.016268	2.07209562510252	not_mentioned		not_mentioned	correct	ok	not_mentioned	released	unavailable
Opus 5.5	imcs21	calibration	10365794	symptom_014	10365794	0.016268	2.07209562510252	not_mentioned		not_mentioned	correct	ok	not_mentioned	released	unavailable
Opus 5.5	imcs21	calibration	10365794	symptom_015	10365794	0.016268	2.07209562510252	not_mentioned		not_mentioned	correct	ok	not_mentioned	released	unavailable
Opus 5.5	imcs21	calibration	10365794	symptom_016	10365794	0.016268	2.07209562510252	not_mentioned		not_mentioned	correct	ok	not_mentioned	released	unavailable
Opus 5.5	imcs21	calibration	10365794	symptom_017	10365794	0.016268	2.07209562510252	not_mentioned		not_mentioned	correct	ok	not_mentioned	released	unavailable
Opus 5.5	imcs21	calibration	10365794	symptom_018	10365794	0.016268	2.07209562510252	not_mentioned		not_mentioned	correct	ok	not_mentioned	released	unavailable
Opus 5.5	imcs21	calibration	10365794	symptom_019	10365794	0.016268	2.07209562510252	positive	0.95	positive	correct	ok	positive	released	reported_percentage
Opus 5.5	imcs21	calibration	10365794	symptom_020	10365794	0.016268	2.07209562510252	not_mentioned		not_mentioned	correct	ok	not_mentioned	released	unavailable
Opus 5.5	imcs21	calibration	10365794	symptom_021	10365794	0.016268	2.07209562510252	not_mentioned		not_mentioned	correct	ok	not_mentioned	released	unavailable
Opus 5.5	imcs21	calibration	10365794	symptom_022	10365794	0.016268	2.07209562510252	not_mentioned		not_mentioned	correct	ok	not_mentioned	released	unavailable
Opus 5.5	imcs21	calibration	10365794	symptom_023	10365794	0.016268	2.07209562510252	not_mentioned		not_mentioned	correct	ok	not_mentioned	released	unavailable
Opus 5.5	imcs21	calibration	10365794	symptom_024	10365794	0.016268	2.07209562510252	not_mentioned		not_mentioned	correct	ok	not_mentioned	released	unavailable
Opus 5.5	imcs21	calibration	10365794	symptom_025	10365794	0.016268	2.07209562510252	not_mentioned		not_mentioned	correct	ok	not_mentioned	released	unavailable
Opus 5.5	imcs21	calibration	10365794	symptom_026	10365794	0.016268	2.07209562510252	not_mentioned		not_mentioned	correct	ok	not_mentioned	released	unavailable
Opus 5.5	imcs21	calibration	10365794	symptom_027	10365794	0.016268	2.07209562510252	not_mentioned		not_mentioned	correct	ok	not_mentioned	released	unavailable
Opus 5.5	imcs21	calibration	10365794	symptom_028	10365794	0.016268	2.07209562510252	not_mentioned		not_mentioned	correct	ok	not_mentioned	released	unavailable
Opus 5.5	imcs21	calibration	10365794	symptom_029	10365794	0.016268	2.07209562510252	not_mentioned		not_mentioned	correct	ok	not_mentioned	released	unavailable
Opus 5.5	imcs21	calibration	10365794	symptom_030	10365794	0.016268	2.07209562510252	negative	0.8	not_mentioned	incorrect	ok	not_mentioned	released	reported_percentage
Opus 5.5	imcs21	calibration	10365794	symptom_031	10365794	0.016268	2.07209562510252	not_mentioned		not_mentioned	correct	ok	not_mentioned	released	unavailable
Opus 5.5	imcs21	calibration	10365794	symptom_032	10365794	0.016268	2.07209562510252	not_mentioned		not_mentioned	correct	ok	not_mentioned	released	unavailable
Opus 5.5	imcs21	calibration	10365794	symptom_033	10365794	0.016268	2.07209562510252	not_mentioned		not_mentioned	correct	ok	not_mentioned	released	unavailable
Opus 5.5	imcs21	calibration	10365794	symptom_034	10365794	0.016268	2.07209562510252	not_mentioned		not_mentioned	correct	ok	not_mentioned	released	unavailable
Opus 5.5	imcs21	calibration	10365794	symptom_035	10365794	0.016268	2.07209562510252	not_mentioned		not_mentioned	correct	ok	not_mentioned	released	unavailable
Opus 5.5	imcs21	calibration	10365794	symptom_036	10365794	0.016268	2.07209562510252	not_mentioned		not_mentioned	correct	ok	not_mentioned	released	unavailable
Opus 5.5	imcs21	calibration	10365794	symptom_037	10365794	0.016268	2.07209562510252	not_mentioned		not_mentioned	correct	ok	not_mentioned	released	unavailable
Opus 5.5	imcs21	calibration	10365794	symptom_038	10365794	0.016268	2.07209562510252	not_mentioned		not_mentioned	correct	ok	not_mentioned	released	unavailable
Opus 5.5	imcs21	calibration	10365794	symptom_039	10365794	0.016268	2.07209562510252	not_mentioned		not_mentioned	correct	ok	not_mentioned	released	unavailable
Opus 5.5	imcs21	calibration	10365794	symptom_040	10365794	0.016268	2.07209562510252	not_mentioned		not_mentioned	correct	ok	not_mentioned	released	unavailable
Opus 5.5	imcs21	calibration	10365794	symptom_041	10365794	0.016268	2.07209562510252	not_mentioned		not_mentioned	correct	ok	not_mentioned	released	unavailable
Opus 5.5	imcs21	calibration	10365794	symptom_042	10365794	0.016268	2.07209562510252	not_mentioned		not_mentioned	correct	ok	not_mentioned	released	unavailable
Opus 5.5	imcs21	calibration	10365794	symptom_043	10365794	0.016268	2.07209562510252	negative	0.75	not_mentioned	incorrect	ok	not_mentioned	released	reported_percentage
Opus 5.5	imcs21	calibration	10365794	symptom_044	10365794	0.016268	2.07209562510252	not_mentioned		not_mentioned	correct	ok	not_mentioned	released	unavailable
Opus 5.5	imcs21	calibration	10365794	symptom_045	10365794	0.016268	2.07209562510252	not_mentioned		not_mentioned	correct	ok	not_mentioned	released	unavailable
Opus 5.5	imcs21	calibration	10365794	symptom_046	10365794	0.016268	2.07209562510252	not_mentioned		not_mentioned	correct	ok	not_mentioned	released	unavailable
Opus 5.5	imcs21	calibration	10365794	symptom_047	10365794	0.016268	2.07209562510252	not_mentioned		not_mentioned	correct	ok	not_mentioned	released	unavailable
Opus 5.5	imcs21	calibration	10365794	symptom_048	10365794	0.016268	2.07209562510252	not_mentioned		not_mentioned	correct	ok	not_mentioned	released	unavailable
Opus 5.5	imcs21	calibration	10365794	symptom_049	10365794	0.016268	2.07209562510252	not_mentioned		not_mentioned	correct	ok	not_mentioned	released	unavailable
Opus 5.5	imcs21	calibration	10365794	symptom_050	10365794	0.016268	2.07209562510252	not_mentioned		not_mentioned	correct	ok	not_mentioned	released	unavailable
Opus 5.5	imcs21	calibration	10365794	symptom_051	10365794	0.016268	2.07209562510252	not_mentioned		not_mentioned	correct	ok	not_mentioned	released	unavailable
Opus 5.5	imcs21	calibration	10365794	symptom_052	10365794	0.016268	2.07209562510252	not_mentioned		not_mentioned	correct	ok	not_mentioned	released	unavailable
Opus 5.5	imcs21	calibration	10365794	symptom_053	10365794	0.016268	2.07209562510252	not_mentioned		not_mentioned	correct	ok	not_mentioned	released	unavailable
Opus 5.5	imcs21	calibration	10365794	symptom_054	10365794	0.016268	2.07209562510252	not_mentioned		not_mentioned	correct	ok	not_mentioned	released	unavailable
Opus 5.5	imcs21	calibration	10365794	symptom_055	10365794	0.016268	2.07209562510252	negative	0.8	negative	correct	ok	negative	released	reported_percentage
Opus 5.5	imcs21	calibration	10365794	symptom_056	10365794	0.016268	2.07209562510252	not_mentioned		not_mentioned	correct	ok	not_mentioned	released	unavailable
Opus 5.5	imcs21	calibration	10365794	symptom_057	10365794	0.016268	2.07209562510252	not_mentioned		not_mentioned	correct	ok	not_mentioned	released	unavailable
Opus 5.5	imcs21	calibration	10365794	symptom_058	10365794	0.016268	2.07209562510252	not_mentioned		not_mentioned	correct	ok	not_mentioned	released	unavailable
Opus 5.5	imcs21	calibration	10365794	symptom_059	10365794	0.016268	2.07209562510252	not_mentioned		not_mentioned	correct	ok	not_mentioned	released	unavailable
Opus 5.5	imcs21	calibration	10365794	symptom_060	10365794	0.016268	2.07209562510252	not_mentioned		not_mentioned	correct	ok	not_mentioned	released	unavailable
Opus 5.5	imcs21	calibration	10365794	symptom_061	10365794	0.016268	2.07209562510252	not_mentioned		not_mentioned	correct	ok	not_mentioned	released	unavailable
Opus 5.5	imcs21	calibration	10365794	symptom_062	10365794	0.016268	2.07209562510252	not_mentioned		not_mentioned	correct	ok	not_mentioned	released	unavailable
Opus 5.5	imcs21	calibration	10365794	symptom_063	10365794	0.016268	2.07209562510252	not_mentioned		not_mentioned	correct	ok	not_mentioned	released	unavailable
Opus 5.5	imcs21	calibration	10365794	symptom_064	10365794	0.016268	2.07209562510252	not_mentioned		not_mentioned	correct	ok	not_mentioned	released	unavailable
Opus 5.5	imcs21	calibration	10365794	symptom_065	10365794	0.016268	2.07209562510252	not_mentioned		not_mentioned	correct	ok	not_mentioned	released	unavailable
Opus 5.5	imcs21	calibration	10365794	symptom_066	10365794	0.016268	2.07209562510252	not_mentioned		not_mentioned	correct	ok	not_mentioned	released	unavailable
Opus 5.5	imcs21	calibration	10365794	symptom_067	10365794	0.016268	2.07209562510252	not_mentioned		not_mentioned	correct	ok	not_mentioned	released	unavailable
Opus 5.5	imcs21	calibration	10365794	symptom_068	10365794	0.016268	2.07209562510252	not_mentioned		not_mentioned	correct	ok	not_mentioned	released	unavailable
Opus 5.5	imcs21	calibration	10365794	symptom_069	10365794	0.016268	2.07209562510252	not_mentioned		not_mentioned	correct	ok	not_mentioned	released	unavailable
Opus 5.5	imcs21	calibration	10365794	symptom_070	10365794	0.016268	2.07209562510252	not_mentioned		not_mentioned	correct	ok	not_mentioned	released	unavailable
Opus 5.5	imcs21	calibration	10365794	symptom_071	10365794	0.016268	2.07209562510252	not_mentioned		not_mentioned	correct	ok	not_mentioned	released	unavailable
Opus 5.5	imcs21	calibration	10365794	symptom_072	10365794	0.016268	2.07209562510252	not_mentioned		not_mentioned	correct	ok	not_mentioned	released	unavailable
Opus 5.5	imcs21	calibration	10365794	symptom_073	10365794	0.016268	2.07209562510252	not_mentioned		not_mentioned	correct	ok	not_mentioned	released	unavailable
Opus 5.5	imcs21	calibration	10365794	symptom_074	10365794	0.016268	2.07209562510252	not_mentioned		not_mentioned	correct	ok	not_mentioned	released	unavailable
Opus 5.5	imcs21	calibration	10365794	symptom_075	10365794	0.016268	2.07209562510252	not_mentioned		not_mentioned	correct	ok	not_mentioned	released	unavailable
Opus 5.5	imcs21	calibration	10365794	symptom_076	10365794	0.016268	2.07209562510252	not_mentioned		not_mentioned	correct	ok	not_mentioned	released	unavailable
Opus 5.5	imcs21	calibration	10365794	symptom_077	10365794	0.016268	2.07209562510252	not_mentioned		not_mentioned	correct	ok	not_mentioned	released	unavailable
Opus 5.5	imcs21	calibration	10365794	symptom_078	10365794	0.016268	2.07209562510252	not_mentioned		not_mentioned	correct	ok	not_mentioned	released	unavailable
Opus 5.5	imcs21	calibration	10365794	symptom_079	10365794	0.016268	2.07209562510252	not_mentioned		not_mentioned	correct	ok	not_mentioned	released	unavailable
Opus 5.5	imcs21	calibration	10365794	symptom_080	10365794	0.016268	2.07209562510252	not_mentioned		not_mentioned	correct	ok	not_mentioned	released	unavailable
Opus 5.5	imcs21	calibration	10365794	symptom_081	10365794	0.016268	2.07209562510252	not_mentioned		not_mentioned	correct	ok	not_mentioned	released	unavailable
Opus 5.5	imcs21	calibration	10365794	symptom_082	10365794	0.016268	2.07209562510252	not_mentioned		not_mentioned	correct	ok	not_mentioned	released	unavailable
Opus 5.5	imcs21	calibration	10365794	symptom_083	10365794	0.016268	2.07209562510252	not_mentioned		not_mentioned	correct	ok	not_mentioned	released	unavailable
Opus 5.5	imcs21	calibration	10365794	symptom_084	10365794	0.016268	2.07209562510252	not_mentioned		not_mentioned	correct	ok	not_mentioned	released	unavailable
Opus 5.5	imcs21	calibration	10365794	symptom_085	10365794	0.016268	2.07209562510252	not_mentioned		not_mentioned	correct	ok	not_mentioned	released	unavailable
Opus 5.5	imcs21	calibration	10365794	symptom_086	10365794	0.016268	2.07209562510252	not_mentioned		not_mentioned	correct	ok	not_mentioned	released	unavailable
Opus 5.5	imcs21	calibration	10365794	symptom_087	10365794	0.016268	2.07209562510252	not_mentioned		not_mentioned	correct	ok	not_mentioned	released	unavailable
Opus 5.5	imcs21	calibration	10365794	symptom_088	10365794	0.016268	2.07209562510252	not_mentioned		not_mentioned	correct	ok	not_mentioned	released	unavailable
Opus 5.5	imcs21	calibration	10365794	symptom_089	10365794	0.016268	2.07209562510252	not_mentioned		not_mentioned	correct	ok	not_mentioned	released	unavailable
Opus 5.5	imcs21	calibration	10365794	symptom_090	10365794	0.016268	2.07209562510252	not_mentioned		not_mentioned	correct	ok	not_mentioned	released	unavailable
Opus 5.5	imcs21	calibration	10365794	symptom_091	10365794	0.016268	2.07209562510252	not_mentioned		not_mentioned	correct	ok	not_mentioned	released	unavailable
Opus 5.5	imcs21	calibration	10365794	symptom_092	10365794	0.016268	2.07209562510252	not_mentioned		not_mentioned	correct	ok	not_mentioned	released	unavailable
Opus 5.5	imcs21	calibration	10365794	symptom_093	10365794	0.016268	2.07209562510252	not_mentioned		not_mentioned	correct	ok	not_mentioned	released	unavailable
Opus 5.5	imcs21	calibration	10365794	symptom_094	10365794	0.016268	2.07209562510252	not_mentioned		not_mentioned	correct	ok	not_mentioned	released	unavailable
Opus 5.5	imcs21	calibration	10365794	symptom_095	10365794	0.016268	2.07209562510252	not_mentioned		not_mentioned	correct	ok	not_mentioned	released	unavailable
Opus 5.5	imcs21	calibration	10365794	symptom_096	10365794	0.016268	2.07209562510252	not_mentioned		not_mentioned	correct	ok	not_mentioned	released	unavailable
Opus 5.5	imcs21	calibration	10365794	symptom_097	10365794	0.016268	2.07209562510252	not_mentioned		not_mentioned	correct	ok	not_mentioned	released	unavailable
Opus 5.5	imcs21	calibration	10365794	symptom_098	10365794	0.016268	2.07209562510252	not_mentioned		not_mentioned	correct	ok	not_mentioned	released	unavailable
Opus 5.5	imcs21	calibration	10365794	symptom_099	10365794	0.016268	2.07209562510252	not_mentioned		not_mentioned	correct	ok	not_mentioned	released	unavailable
Opus 5.5	imcs21	calibration	10365794	symptom_100	10365794	0.016268	2.07209562510252	not_mentioned		not_mentioned	correct	ok	not_mentioned	released	unavailable
Opus 5.5	imcs21	calibration	10365794	symptom_101	10365794	0.016268	2.07209562510252	not_mentioned		not_mentioned	correct	ok	not_mentioned	released	unavailable
Opus 5.5	imcs21	calibration	10365794	symptom_102	10365794	0.016268	2.07209562510252	not_mentioned		not_mentioned	correct	ok	not_mentioned	released	unavailable
Opus 5.5	imcs21	calibration	10365794	symptom_103	10365794	0.016268	2.07209562510252	not_mentioned		not_mentioned	correct	ok	not_mentioned	released	unavailable
Opus 5.5	imcs21	calibration	10365794	symptom_104	10365794	0.016268	2.07209562510252	not_mentioned		not_mentioned	correct	ok	not_mentioned	released	unavailable
Opus 5.5	imcs21	calibration	10365794	symptom_105	10365794	0.016268	2.07209562510252	not_mentioned		not_mentioned	correct	ok	not_mentioned	released	unavailable
Opus 5.5	imcs21	calibration	10365794	symptom_106	10365794	0.016268	2.07209562510252	not_mentioned		not_mentioned	correct	ok	not_mentioned	released	unavailable
Opus 5.5	imcs21	calibration	10365794	symptom_107	10365794	0.016268	2.07209562510252	not_mentioned		not_mentioned	correct	ok	not_mentioned	released	unavailable
Opus 5.5	imcs21	calibration	10365794	symptom_108	10365794	0.016268	2.07209562510252	not_mentioned		not_mentioned	correct	ok	not_mentioned	released	unavailable
Opus 5.5	imcs21	calibration	10365794	symptom_109	10365794	0.016268	2.07209562510252	not_mentioned		not_mentioned	correct	ok	not_mentioned	released	unavailable
Opus 5.5	imcs21	calibration	10365794	symptom_110	10365794	0.016268	2.07209562510252	not_mentioned		not_mentioned	correct	ok	not_mentioned	released	unavailable
Opus 5.5	imcs21	calibration	10365794	symptom_111	10365794	0.016268	2.07209562510252	not_mentioned		not_mentioned	correct	ok	not_mentioned	released	unavailable
Opus 5.5	imcs21	calibration	10365794	symptom_112	10365794	0.016268	2.07209562510252	not_mentioned		not_mentioned	correct	ok	not_mentioned	released	unavailable
Opus 5.5	imcs21	calibration	10365794	symptom_113	10365794	0.016268	2.07209562510252	not_mentioned		not_mentioned	correct	ok	not_mentioned	released	unavailable
Opus 5.5	imcs21	calibration	10365794	symptom_114	10365794	0.016268	2.07209562510252	not_mentioned		not_mentioned	correct	ok	not_mentioned	released	unavailable
Opus 5.5	imcs21	calibration	10365794	symptom_115	10365794	0.016268	2.07209562510252	not_mentioned		not_mentioned	correct	ok	not_mentioned	released	unavailable
Opus 5.5	imcs21	calibration	10365794	symptom_116	10365794	0.016268	2.07209562510252	not_mentioned		not_mentioned	correct	ok	not_mentioned	released	unavailable
Opus 5.5	imcs21	calibration	10365794	symptom_117	10365794	0.016268	2.07209562510252	not_mentioned		not_mentioned	correct	ok	not_mentioned	released	unavailable
Opus 5.5	imcs21	calibration	10365794	symptom_118	10365794	0.016268	2.07209562510252	not_mentioned		not_mentioned	correct	ok	not_mentioned	released	unavailable
Opus 5.5	imcs21	calibration	10365794	symptom_119	10365794	0.016268	2.07209562510252	not_mentioned		not_mentioned	correct	ok	not_mentioned	released	unavailable
Opus 5.5	imcs21	calibration	10365794	symptom_120	10365794	0.016268	2.07209562510252	not_mentioned		not_mentioned	correct	ok	not_mentioned	released	unavailable
Opus 5.5	imcs21	calibration	10365794	symptom_121	10365794	0.016268	2.07209562510252	not_mentioned		not_mentioned	correct	ok	not_mentioned	released	unavailable
Opus 5.5	imcs21	calibration	10365794	symptom_122	10365794	0.016268	2.07209562510252	not_mentioned		not_mentioned	correct	ok	not_mentioned	released	unavailable
Opus 5.5	imcs21	calibration	10365794	symptom_123	10365794	0.016268	2.07209562510252	not_mentioned		not_mentioned	correct	ok	not_mentioned	released	unavailable
Opus 5.5	imcs21	calibration	10365794	symptom_124	10365794	0.016268	2.07209562510252	not_mentioned		not_mentioned	correct	ok	not_mentioned	released	unavailable
Opus 5.5	imcs21	calibration	10365794	symptom_125	10365794	0.016268	2.07209562510252	not_mentioned		not_mentioned	correct	ok	not_mentioned	released	unavailable
Opus 5.5	imcs21	calibration	10365794	symptom_126	10365794	0.016268	2.07209562510252	not_mentioned		not_mentioned	correct	ok	not_mentioned	released	unavailable
Opus 5.5	imcs21	calibration	10365794	symptom_127	10365794	0.016268	2.07209562510252	not_mentioned		not_mentioned	correct	ok	not_mentioned	released	unavailable
Opus 5.5	imcs21	calibration	10365794	symptom_128	10365794	0.016268	2.07209562510252	not_mentioned		not_mentioned	correct	ok	not_mentioned	released	unavailable
Opus 5.5	imcs21	calibration	10365794	symptom_129	10365794	0.016268	2.07209562510252	not_mentioned		not_mentioned	correct	ok	not_mentioned	released	unavailable
Opus 5.5	imcs21	calibration	10365794	symptom_130	10365794	0.016268	2.07209562510252	not_mentioned		not_mentioned	correct	ok	not_mentioned	released	unavailable
Opus 5.5	imcs21	calibration	10365794	symptom_131	10365794	0.016268	2.07209562510252	not_mentioned		not_mentioned	correct	ok	not_mentioned	released	unavailable
Opus 5.5	imcs21	calibration	10365794	symptom_132	10365794	0.016268	2.07209562510252	not_mentioned		not_mentioned	correct	ok	not_mentioned	released	unavailable
Opus 5.5	imcs21	calibration	10365794	symptom_133	10365794	0.016268	2.07209562510252	not_mentioned		not_mentioned	correct	ok	not_mentioned	released	unavailable
Opus 5.5	imcs21	calibration	10365794	symptom_134	10365794	0.016268	2.07209562510252	not_mentioned		not_mentioned	correct	ok	not_mentioned	released	unavailable
Opus 5.5	imcs21	calibration	10365794	symptom_135	10365794	0.016268	2.07209562510252	not_mentioned		not_mentioned	correct	ok	not_mentioned	released	unavailable
Opus 5.5	imcs21	calibration	10365794	symptom_136	10365794	0.016268	2.07209562510252	not_mentioned		not_mentioned	correct	ok	not_mentioned	released	unavailable
Opus 5.5	imcs21	calibration	10365794	symptom_137	10365794	0.016268	2.07209562510252	not_mentioned		not_mentioned	correct	ok	not_mentioned	released	unavailable
Opus 5.5	imcs21	calibration	10365794	symptom_138	10365794	0.016268	2.07209562510252	not_mentioned		not_mentioned	correct	ok	not_mentioned	released	unavailable
Opus 5.5	imcs21	calibration	10365794	symptom_139	10365794	0.016268	2.07209562510252	not_mentioned		not_mentioned	correct	ok	not_mentioned	released	unavailable
Opus 5.5	imcs21	calibration	10365794	symptom_140	10365794	0.016268	2.07209562510252	not_mentioned		not_mentioned	correct	ok	not_mentioned	released	unavailable
Opus 5.5	imcs21	calibration	10365794	symptom_141	10365794	0.016268	2.07209562510252	not_mentioned		not_mentioned	correct	ok	not_mentioned	released	unavailable
Opus 5.5	imcs21	calibration	10365794	symptom_142	10365794	0.016268	2.07209562510252	not_mentioned		not_mentioned	correct	ok	not_mentioned	released	unavailable
Opus 5.5	imcs21	calibration	10365794	symptom_143	10365794	0.016268	2.07209562510252	not_mentioned		not_mentioned	correct	ok	not_mentioned	released	unavailable
Opus 5.5	imcs21	calibration	10365794	symptom_144	10365794	0.016268	2.07209562510252	not_mentioned		not_mentioned	correct	ok	not_mentioned	released	unavailable
Opus 5.5	imcs21	calibration	10365794	symptom_145	10365794	0.016268	2.07209562510252	not_mentioned		not_mentioned	correct	ok	not_mentioned	released	unavailable
Opus 5.5	imcs21	calibration	10365794	symptom_146	10365794	0.016268	2.07209562510252	not_mentioned		not_mentioned	correct	ok	not_mentioned	released	unavailable
Opus 5.5	imcs21	calibration	10365794	symptom_147	10365794	0.016268	2.07209562510252	not_mentioned		not_mentioned	correct	ok	not_mentioned	released	unavailable
Opus 5.5	imcs21	calibration	10365794	symptom_148	10365794	0.016268	2.07209562510252	not_mentioned		not_mentioned	correct	ok	not_mentioned	released	unavailable
Opus 5.5	imcs21	calibration	10365794	symptom_149	10365794	0.016268	2.07209562510252	not_mentioned		not_mentioned	correct	ok	not_mentioned	released	unavailable
Opus 5.5	imcs21	calibration	10365794	symptom_150	10365794	0.016268	2.07209562510252	not_mentioned		not_mentioned	correct	ok	not_mentioned	released	unavailable
Opus 5.5	imcs21	calibration	10365794	symptom_151	10365794	0.016268	2.07209562510252	not_mentioned		not_mentioned	correct	ok	not_mentioned	released	unavailable
Opus 5.5	imcs21	calibration	10365794	symptom_152	10365794	0.016268	2.07209562510252	not_mentioned		not_mentioned	correct	ok	not_mentioned	released	unavailable
Opus 5.5	imcs21	calibration	10365794	symptom_153	10365794	0.016268	2.07209562510252	not_mentioned		not_mentioned	correct	ok	not_mentioned	released	unavailable
Opus 5.5	imcs21	calibration	10365794	symptom_154	10365794	0.016268	2.07209562510252	not_mentioned		not_mentioned	correct	ok	not_mentioned	released	unavailable
Opus 5.5	imcs21	calibration	10365794	symptom_155	10365794	0.016268	2.07209562510252	not_mentioned		not_mentioned	correct	ok	not_mentioned	released	unavailable
Opus 5.5	imcs21	calibration	10365794	symptom_156	10365794	0.016268	2.07209562510252	not_mentioned		not_mentioned	correct	ok	not_mentioned	released	unavailable
Opus 5.5	imcs21	calibration	10365794	symptom_157	10365794	0.016268	2.07209562510252	not_mentioned		not_mentioned	correct	ok	not_mentioned	released	unavailable
Opus 5.5	imcs21	calibration	10365794	symptom_158	10365794	0.016268	2.07209562510252	not_mentioned		not_mentioned	correct	ok	not_mentioned	released	unavailable
Opus 5.5	imcs21	calibration	10365794	symptom_159	10365794	0.016268	2.07209562510252	not_mentioned		not_mentioned	correct	ok	not_mentioned	released	unavailable
Opus 5.5	imcs21	calibration	10365794	symptom_160	10365794	0.016268	2.07209562510252	not_mentioned		not_mentioned	correct	ok	not_mentioned	released	unavailable
Opus 5.5	imcs21	calibration	10365794	symptom_161	10365794	0.016268	2.07209562510252	not_mentioned		not_mentioned	correct	ok	not_mentioned	released	unavailable
Opus 5.5	imcs21	calibration	10365794	symptom_162	10365794	0.016268	2.07209562510252	not_mentioned		not_mentioned	correct	ok	not_mentioned	released	unavailable
Opus 5.5	imcs21	calibration	10365794	symptom_163	10365794	0.016268	2.07209562510252	not_mentioned		not_mentioned	correct	ok	not_mentioned	released	unavailable
Opus 5.5	imcs21	calibration	10365794	symptom_164	10365794	0.016268	2.07209562510252	not_mentioned		not_mentioned	correct	ok	not_mentioned	released	unavailable
Opus 5.5	imcs21	calibration	10365794	symptom_165	10365794	0.016268	2.07209562510252	not_mentioned		not_mentioned	correct	ok	not_mentioned	released	unavailable
Opus 5.5	imcs21	calibration	10365794	symptom_166	10365794	0.016268	2.07209562510252	not_mentioned		not_mentioned	correct	ok	not_mentioned	released	unavailable
Opus 5.5	imcs21	calibration	10365794	symptom_167	10365794	0.016268	2.07209562510252	not_mentioned		not_mentioned	correct	ok	not_mentioned	released	unavailable
Opus 5.5	imcs21	calibration	10365794	symptom_168	10365794	0.016268	2.07209562510252	not_mentioned		not_mentioned	correct	ok	not_mentioned	released	unavailable
Opus 5.5	imcs21	calibration	10365794	symptom_169	10365794	0.016268	2.07209562510252	not_mentioned		not_mentioned	correct	ok	not_mentioned	released	unavailable
Opus 5.5	imcs21	calibration	10365794	symptom_170	10365794	0.016268	2.07209562510252	not_mentioned		not_mentioned	correct	ok	not_mentioned	released	unavailable
Opus 5.5	imcs21	calibration	10365794	symptom_171	10365794	0.016268	2.07209562510252	not_mentioned		not_mentioned	correct	ok	not_mentioned	released	unavailable
Opus 5.5	imcs21	calibration	10365794	symptom_172	10365794	0.016268	2.07209562510252	not_mentioned		not_mentioned	correct	ok	not_mentioned	released	unavailable
Opus 5.5	imcs21	calibration	10365794	symptom_173	10365794	0.016268	2.07209562510252	not_mentioned		not_mentioned	correct	ok	not_mentioned	released	unavailable
Opus 5.5	imcs21	calibration	10365794	symptom_174	10365794	0.016268	2.07209562510252	not_mentioned		not_mentioned	correct	ok	not_mentioned	released	unavailable
Opus 5.5	imcs21	calibration	10365794	symptom_175	10365794	0.016268	2.07209562510252	not_mentioned		not_mentioned	correct	ok	not_mentioned	released	unavailable
Opus 5.5	imcs21	calibration	10365794	symptom_176	10365794	0.016268	2.07209562510252	not_mentioned		not_mentioned	correct	ok	not_mentioned	released	unavailable
Opus 5.5	imcs21	calibration	10365794	symptom_177	10365794	0.016268	2.07209562510252	not_mentioned		not_mentioned	correct	ok	not_mentioned	released	unavailable
Opus 5.5	imcs21	calibration	10365794	symptom_178	10365794	0.016268	2.07209562510252	not_mentioned		not_mentioned	correct	ok	not_mentioned	released	unavailable
Opus 5.5	imcs21	calibration	10365794	symptom_179	10365794	0.016268	2.07209562510252	not_mentioned		not_mentioned	correct	ok	not_mentioned	released	unavailable
Opus 5.5	imcs21	calibration	10365794	symptom_180	10365794	0.016268	2.07209562510252	not_mentioned		not_mentioned	correct	ok	not_mentioned	released	unavailable
Opus 5.5	imcs21	calibration	10365794	symptom_181	10365794	0.016268	2.07209562510252	not_mentioned		not_mentioned	correct	ok	not_mentioned	released	unavailable
Opus 5.5	imcs21	calibration	10365794	symptom_182	10365794	0.016268	2.07209562510252	not_mentioned		not_mentioned	correct	ok	not_mentioned	released	unavailable
Opus 5.5	imcs21	calibration	10365794	symptom_183	10365794	0.016268	2.07209562510252	not_mentioned		not_mentioned	correct	ok	not_mentioned	released	unavailable
Opus 5.5	imcs21	calibration	10365794	symptom_184	10365794	0.016268	2.07209562510252	not_mentioned		not_mentioned	correct	ok	not_mentioned	released	unavailable
Opus 5.5	imcs21	calibration	10365794	symptom_185	10365794	0.016268	2.07209562510252	not_mentioned		not_mentioned	correct	ok	not_mentioned	released	unavailable
Opus 5.5	imcs21	calibration	10365794	symptom_186	10365794	0.016268	2.07209562510252	not_mentioned		not_mentioned	correct	ok	not_mentioned	released	unavailable
Opus 5.5	imcs21	calibration	10365794	symptom_187	10365794	0.016268	2.07209562510252	not_mentioned		not_mentioned	correct	ok	not_mentioned	released	unavailable
Opus 5.5	imcs21	calibration	10365794	symptom_188	10365794	0.016268	2.07209562510252	not_mentioned		not_mentioned	correct	ok	not_mentioned	released	unavailable
Opus 5.5	imcs21	calibration	10365794	symptom_189	10365794	0.016268	2.07209562510252	not_mentioned		not_mentioned	correct	ok	not_mentioned	released	unavailable
Opus 5.5	imcs21	calibration	10365794	symptom_190	10365794	0.016268	2.07209562510252	not_mentioned		not_mentioned	correct	ok	not_mentioned	released	unavailable
Opus 5.5	imcs21	calibration	10365794	symptom_191	10365794	0.016268	2.07209562510252	not_mentioned		not_mentioned	correct	ok	not_mentioned	released	unavailable
Opus 5.5	imcs21	calibration	10365794	symptom_192	10365794	0.016268	2.07209562510252	not_mentioned		not_mentioned	correct	ok	not_mentioned	released	unavailable
Opus 5.5	imcs21	calibration	10365794	symptom_193	10365794	0.016268	2.07209562510252	not_mentioned		not_mentioned	correct	ok	not_mentioned	released	unavailable
Opus 5.5	imcs21	calibration	10365794	symptom_194	10365794	0.016268	2.07209562510252	not_mentioned		not_mentioned	correct	ok	not_mentioned	released	unavailable
Opus 5.5	imcs21	calibration	10365794	symptom_195	10365794	0.016268	2.07209562510252	not_mentioned		not_mentioned	correct	ok	not_mentioned	released	unavailable
Opus 5.5	imcs21	calibration	10365794	symptom_196	10365794	0.016268	2.07209562510252	not_mentioned		not_mentioned	correct	ok	not_mentioned	released	unavailable
Opus 5.5	imcs21	calibration	10365794	symptom_197	10365794	0.016268	2.07209562510252	not_mentioned		not_mentioned	correct	ok	not_mentioned	released	unavailable
Opus 5.5	imcs21	calibration	10365794	symptom_198	10365794	0.016268	2.07209562510252	not_mentioned		not_mentioned	correct	ok	not_mentioned	released	unavailable
Opus 5.5	imcs21	calibration	10365794	symptom_199	10365794	0.016268	2.07209562510252	not_mentioned		not_mentioned	correct	ok	not_mentioned	released	unavailable
Opus 5.5	imcs21	calibration	10365794	symptom_200	10365794	0.016268	2.07209562510252	not_mentioned		not_mentioned	correct	ok	not_mentioned	released	unavailable
Opus 5.5	imcs21	calibration	10365794	symptom_201	10365794	0.016268	2.07209562510252	not_mentioned		not_mentioned	correct	ok	not_mentioned	released	unavailable
Opus 5.5	imcs21	calibration	10365794	symptom_202	10365794	0.016268	2.07209562510252	not_mentioned		not_mentioned	correct	ok	not_mentioned	released	unavailable
Opus 5.5	imcs21	calibration	10365794	symptom_203	10365794	0.016268	2.07209562510252	not_mentioned		not_mentioned	correct	ok	not_mentioned	released	unavailable
Opus 5.5	imcs21	calibration	10365794	symptom_204	10365794	0.016268	2.07209562510252	not_mentioned		not_mentioned	correct	ok	not_mentioned	released	unavailable
Opus 5.5	imcs21	calibration	10365794	symptom_205	10365794	0.016268	2.07209562510252	not_mentioned		not_mentioned	correct	ok	not_mentioned	released	unavailable
Opus 5.5	imcs21	calibration	10365794	symptom_206	10365794	0.016268	2.07209562510252	not_mentioned		not_mentioned	correct	ok	not_mentioned	released	unavailable
Opus 5.5	imcs21	calibration	10365794	symptom_207	10365794	0.016268	2.07209562510252	not_mentioned		not_mentioned	correct	ok	not_mentioned	released	unavailable
Opus 5.5	imcs21	calibration	10365794	symptom_208	10365794	0.016268	2.07209562510252	not_mentioned		not_mentioned	correct	ok	not_mentioned	released	unavailable
Opus 5.5	imcs21	calibration	10365794	symptom_209	10365794	0.016268	2.07209562510252	not_mentioned		not_mentioned	correct	ok	not_mentioned	released	unavailable
Opus 5.5	imcs21	calibration	10365794	symptom_210	10365794	0.016268	2.07209562510252	not_mentioned		not_mentioned	correct	ok	not_mentioned	released	unavailable
Opus 5.5	imcs21	calibration	10365794	symptom_211	10365794	0.016268	2.07209562510252	not_mentioned		not_mentioned	correct	ok	not_mentioned	released	unavailable
Opus 5.5	imcs21	calibration	10365794	symptom_212	10365794	0.016268	2.07209562510252	not_mentioned		not_mentioned	correct	ok	not_mentioned	released	unavailable
Opus 5.5	imcs21	calibration	10365794	symptom_213	10365794	0.016268	2.07209562510252	not_mentioned		not_mentioned	correct	ok	not_mentioned	released	unavailable
Opus 5.5	imcs21	calibration	10365794	symptom_214	10365794	0.016268	2.07209562510252	not_mentioned		not_mentioned	correct	ok	not_mentioned	released	unavailable
Opus 5.5	imcs21	calibration	10365794	symptom_215	10365794	0.016268	2.07209562510252	not_mentioned		not_mentioned	correct	ok	not_mentioned	released	unavailable
Opus 5.5	imcs21	calibration	10365794	symptom_216	10365794	0.016268	2.07209562510252	not_mentioned		not_mentioned	correct	ok	not_mentioned	released	unavailable
Opus 5.5	imcs21	calibration	10365794	symptom_217	10365794	0.016268	2.07209562510252	not_mentioned		not_mentioned	correct	ok	not_mentioned	released	unavailable
Opus 5.5	imcs21	calibration	10365794	symptom_218	10365794	0.016268	2.07209562510252	not_mentioned		not_mentioned	correct	ok	not_mentioned	released	unavailable
Opus 5.5	imcs21	calibration	10365794	symptom_219	10365794	0.016268	2.07209562510252	not_mentioned		not_mentioned	correct	ok	not_mentioned	released	unavailable
Opus 5.5	imcs21	calibration	10365794	symptom_220	10365794	0.016268	2.07209562510252	not_mentioned		not_mentioned	correct	ok	not_mentioned	released	unavailable
Opus 5.5	imcs21	calibration	10365794	symptom_221	10365794	0.016268	2.07209562510252	not_mentioned		not_mentioned	correct	ok	not_mentioned	released	unavailable
Opus 5.5	imcs21	calibration	10365794	symptom_222	10365794	0.016268	2.07209562510252	not_mentioned		not_mentioned	correct	ok	not_mentioned	released	unavailable
Opus 5.5	imcs21	calibration	10365794	symptom_223	10365794	0.016268	2.07209562510252	not_mentioned		not_mentioned	correct	ok	not_mentioned	released	unavailable
Opus 5.5	imcs21	calibration	10365794	symptom_224	10365794	0.016268	2.07209562510252	not_mentioned		not_mentioned	correct	ok	not_mentioned	released	unavailable
Opus 5.5	imcs21	calibration	10365794	symptom_225	10365794	0.016268	2.07209562510252	not_mentioned		not_mentioned	correct	ok	not_mentioned	released	unavailable
Opus 5.5	imcs21	calibration	10365794	symptom_226	10365794	0.016268	2.07209562510252	not_mentioned		not_mentioned	correct	ok	not_mentioned	released	unavailable
Opus 5.5	imcs21	calibration	10365794	symptom_227	10365794	0.016268	2.07209562510252	not_mentioned		not_mentioned	correct	ok	not_mentioned	released	unavailable
Opus 5.5	imcs21	calibration	10365794	symptom_228	10365794	0.016268	2.07209562510252	not_mentioned		not_mentioned	correct	ok	not_mentioned	released	unavailable
Opus 5.5	imcs21	calibration	10365794	symptom_229	10365794	0.016268	2.07209562510252	not_mentioned		not_mentioned	correct	ok	not_mentioned	released	unavailable
Opus 5.5	imcs21	calibration	10365794	symptom_230	10365794	0.016268	2.07209562510252	not_mentioned		not_mentioned	correct	ok	not_mentioned	released	unavailable
Opus 5.5	imcs21	calibration	10365794	symptom_231	10365794	0.016268	2.07209562510252	not_mentioned		not_mentioned	correct	ok	not_mentioned	released	unavailable
Opus 5.5	imcs21	calibration	10365794	symptom_232	10365794	0.016268	2.07209562510252	not_mentioned		not_mentioned	correct	ok	not_mentioned	released	unavailable
Opus 5.5	imcs21	calibration	10365794	symptom_233	10365794	0.016268	2.07209562510252	not_mentioned		not_mentioned	correct	ok	not_mentioned	released	unavailable
Opus 5.5	imcs21	calibration	10365794	symptom_234	10365794	0.016268	2.07209562510252	not_mentioned		not_mentioned	correct	ok	not_mentioned	released	unavailable
Opus 5.5	imcs21	calibration	10365794	symptom_235	10365794	0.016268	2.07209562510252	not_mentioned		not_mentioned	correct	ok	not_mentioned	released	unavailable
Opus 5.5	imcs21	calibration	10365794	symptom_236	10365794	0.016268	2.07209562510252	not_mentioned		not_mentioned	correct	ok	not_mentioned	released	unavailable
Opus 5.5	imcs21	calibration	10365794	symptom_237	10365794	0.016268	2.07209562510252	not_mentioned		not_mentioned	correct	ok	not_mentioned	released	unavailable
Opus 5.5	imcs21	calibration	10365794	symptom_238	10365794	0.016268	2.07209562510252	not_mentioned		not_mentioned	correct	ok	not_mentioned	released	unavailable
Opus 5.5	imcs21	calibration	10365794	symptom_239	10365794	0.016268	2.07209562510252	not_mentioned		not_mentioned	correct	ok	not_mentioned	released	unavailable
Opus 5.5	imcs21	calibration	10365794	symptom_240	10365794	0.016268	2.07209562510252	not_mentioned		not_mentioned	correct	ok	not_mentioned	released	unavailable
Opus 5.5	imcs21	calibration	10365794	symptom_241	10365794	0.016268	2.07209562510252	not_mentioned		not_mentioned	correct	ok	not_mentioned	released	unavailable
Opus 5.5	imcs21	calibration	10365794	symptom_242	10365794	0.016268	2.07209562510252	not_mentioned		not_mentioned	correct	ok	not_mentioned	released	unavailable
Opus 5.5	imcs21	calibration	10365794	symptom_243	10365794	0.016268	2.07209562510252	not_mentioned		not_mentioned	correct	ok	not_mentioned	released	unavailable
Opus 5.5	imcs21	calibration	10365794	symptom_244	10365794	0.016268	2.07209562510252	not_mentioned		not_mentioned	correct	ok	not_mentioned	released	unavailable
Opus 5.5	imcs21	calibration	10365794	symptom_245	10365794	0.016268	2.07209562510252	not_mentioned		not_mentioned	correct	ok	not_mentioned	released	unavailable
Opus 5.5	imcs21	calibration	10365794	symptom_246	10365794	0.016268	2.07209562510252	not_mentioned		not_mentioned	correct	ok	not_mentioned	released	unavailable
Opus 5.5	imcs21	calibration	10365794	symptom_247	10365794	0.016268	2.07209562510252	not_mentioned		not_mentioned	correct	ok	not_mentioned	released	unavailable
Opus 5.5	imcs21	calibration	10365794	symptom_248	10365794	0.016268	2.07209562510252	not_mentioned		not_mentioned	correct	ok	not_mentioned	released	unavailable
Opus 5.5	imcs21	calibration	10365794	symptom_249	10365794	0.016268	2.07209562510252	not_mentioned		not_mentioned	correct	ok	not_mentioned	released	unavailable
Opus 5.5	imcs21	calibration	10365794	symptom_250	10365794	0.016268	2.07209562510252	not_mentioned		not_mentioned	correct	ok	not_mentioned	released	unavailable
Opus 5.5	imcs21	calibration	10365794	symptom_251	10365794	0.016268	2.07209562510252	not_mentioned		not_mentioned	correct	ok	not_mentioned	released	unavailable
Opus 5.5	imcs21	calibration	10365794	symptom_252	10365794	0.016268	2.07209562510252	not_mentioned		not_mentioned	correct	ok	not_mentioned	released	unavailable
Opus 5.5	imcs21	calibration	10365794	symptom_253	10365794	0.016268	2.07209562510252	not_mentioned		not_mentioned	correct	ok	not_mentioned	released	unavailable
Opus 5.5	imcs21	calibration	10365794	symptom_254	10365794	0.016268	2.07209562510252	not_mentioned		not_mentioned	correct	ok	not_mentioned	released	unavailable
Opus 5.5	imcs21	calibration	10365794	symptom_255	10365794	0.016268	2.07209562510252	not_mentioned		not_mentioned	correct	ok	not_mentioned	released	unavailable
Opus 5.5	imcs21	calibration	10365794	symptom_256	10365794	0.016268	2.07209562510252	not_mentioned		not_mentioned	correct	ok	not_mentioned	released	unavailable
Opus 5.5	imcs21	calibration	10365794	symptom_257	10365794	0.016268	2.07209562510252	not_mentioned		not_mentioned	correct	ok	not_mentioned	released	unavailable
Opus 5.5	imcs21	calibration	10365794	symptom_258	10365794	0.016268	2.07209562510252	not_mentioned		not_mentioned	correct	ok	not_mentioned	released	unavailable
Opus 5.5	imcs21	calibration	10365794	symptom_259	10365794	0.016268	2.07209562510252	not_mentioned		not_mentioned	correct	ok	not_mentioned	released	unavailable
Opus 5.5	imcs21	calibration	10365794	symptom_260	10365794	0.016268	2.07209562510252	not_mentioned		not_mentioned	correct	ok	not_mentioned	released	unavailable
Opus 5.5	imcs21	calibration	10365794	symptom_261	10365794	0.016268	2.07209562510252	not_mentioned		not_mentioned	correct	ok	not_mentioned	released	unavailable
Opus 5.5	imcs21	calibration	10365794	symptom_262	10365794	0.016268	2.07209562510252	not_mentioned		not_mentioned	correct	ok	not_mentioned	released	unavailable
Opus 5.5	imcs21	calibration	10365794	symptom_263	10365794	0.016268	2.07209562510252	not_mentioned		not_mentioned	correct	ok	not_mentioned	released	unavailable
Opus 5.5	imcs21	calibration	10365794	symptom_264	10365794	0.016268	2.07209562510252	not_mentioned		not_mentioned	correct	ok	not_mentioned	released	unavailable
Opus 5.5	imcs21	calibration	10365794	symptom_265	10365794	0.016268	2.07209562510252	not_mentioned		not_mentioned	correct	ok	not_mentioned	released	unavailable
Opus 5.5	imcs21	calibration	10365794	symptom_266	10365794	0.016268	2.07209562510252	not_mentioned		not_mentioned	correct	ok	not_mentioned	released	unavailable
Opus 5.5	imcs21	calibration	10365794	symptom_267	10365794	0.016268	2.07209562510252	not_mentioned		not_mentioned	correct	ok	not_mentioned	released	unavailable
Opus 5.5	imcs21	calibration	10365794	symptom_268	10365794	0.016268	2.07209562510252	not_mentioned		not_mentioned	correct	ok	not_mentioned	released	unavailable
Opus 5.5	imcs21	calibration	10365794	symptom_269	10365794	0.016268	2.07209562510252	not_mentioned		not_mentioned	correct	ok	not_mentioned	released	unavailable
Opus 5.5	imcs21	calibration	10365794	symptom_270	10365794	0.016268	2.07209562510252	not_mentioned		not_mentioned	correct	ok	not_mentioned	released	unavailable
Opus 5.5	imcs21	calibration	10365794	symptom_271	10365794	0.016268	2.07209562510252	not_mentioned		not_mentioned	correct	ok	not_mentioned	released	unavailable
Opus 5.5	imcs21	calibration	10365794	symptom_272	10365794	0.016268	2.07209562510252	not_mentioned		not_mentioned	correct	ok	not_mentioned	released	unavailable
Opus 5.5	imcs21	calibration	10365794	symptom_273	10365794	0.016268	2.07209562510252	not_mentioned		not_mentioned	correct	ok	not_mentioned	released	unavailable
Opus 5.5	imcs21	calibration	10365794	symptom_274	10365794	0.016268	2.07209562510252	not_mentioned		not_mentioned	correct	ok	not_mentioned	released	unavailable
Opus 5.5	imcs21	calibration	10365794	symptom_275	10365794	0.016268	2.07209562510252	not_mentioned		not_mentioned	correct	ok	not_mentioned	released	unavailable
Opus 5.5	imcs21	calibration	10365794	symptom_276	10365794	0.016268	2.07209562510252	not_mentioned		not_mentioned	correct	ok	not_mentioned	released	unavailable
Opus 5.5	imcs21	calibration	10365794	symptom_277	10365794	0.016268	2.07209562510252	not_mentioned		not_mentioned	correct	ok	not_mentioned	released	unavailable
Opus 5.5	imcs21	calibration	10365794	symptom_278	10365794	0.016268	2.07209562510252	not_mentioned		not_mentioned	correct	ok	not_mentioned	released	unavailable
Opus 5.5	imcs21	calibration	10365794	symptom_279	10365794	0.016268	2.07209562510252	not_mentioned		not_mentioned	correct	ok	not_mentioned	released	unavailable
Opus 5.5	imcs21	calibration	10365794	symptom_280	10365794	0.016268	2.07209562510252	not_mentioned		not_mentioned	correct	ok	not_mentioned	released	unavailable
Opus 5.5	imcs21	calibration	10365794	symptom_281	10365794	0.016268	2.07209562510252	not_mentioned		not_mentioned	correct	ok	not_mentioned	released	unavailable
Opus 5.5	imcs21	calibration	10365794	symptom_282	10365794	0.016268	2.07209562510252	not_mentioned		not_mentioned	correct	ok	not_mentioned	released	unavailable
Opus 5.5	imcs21	calibration	10365794	symptom_283	10365794	0.016268	2.07209562510252	not_mentioned		not_mentioned	correct	ok	not_mentioned	released	unavailable
Opus 5.5	imcs21	calibration	10365794	symptom_284	10365794	0.016268	2.07209562510252	not_mentioned		not_mentioned	correct	ok	not_mentioned	released	unavailable
Opus 5.5	imcs21	calibration	10365794	symptom_285	10365794	0.016268	2.07209562510252	not_mentioned		not_mentioned	correct	ok	not_mentioned	released	unavailable
Opus 5.5	imcs21	calibration	10365794	symptom_286	10365794	0.016268	2.07209562510252	not_mentioned		not_mentioned	correct	ok	not_mentioned	released	unavailable
Opus 5.5	imcs21	calibration	10365794	symptom_287	10365794	0.016268	2.07209562510252	not_mentioned		not_mentioned	correct	ok	not_mentioned	released	unavailable
Opus 5.5	imcs21	calibration	10365794	symptom_288	10365794	0.016268	2.07209562510252	not_mentioned		not_mentioned	correct	ok	not_mentioned	released	unavailable
Opus 5.5	imcs21	calibration	10365794	symptom_289	10365794	0.016268	2.07209562510252	not_mentioned		not_mentioned	correct	ok	not_mentioned	released	unavailable
Opus 5.5	imcs21	calibration	10365794	symptom_290	10365794	0.016268	2.07209562510252	not_mentioned		not_mentioned	correct	ok	not_mentioned	released	unavailable
Opus 5.5	imcs21	calibration	10365794	symptom_291	10365794	0.016268	2.07209562510252	not_mentioned		not_mentioned	correct	ok	not_mentioned	released	unavailable
Opus 5.5	imcs21	calibration	10365794	symptom_292	10365794	0.016268	2.07209562510252	not_mentioned		not_mentioned	correct	ok	not_mentioned	released	unavailable
Opus 5.5	imcs21	calibration	10365794	symptom_293	10365794	0.016268	2.07209562510252	not_mentioned		not_mentioned	correct	ok	not_mentioned	released	unavailable
Opus 5.5	imcs21	calibration	10365794	symptom_294	10365794	0.016268	2.07209562510252	not_mentioned		not_mentioned	correct	ok	not_mentioned	released	unavailable
Opus 5.5	imcs21	calibration	10365794	symptom_295	10365794	0.016268	2.07209562510252	not_mentioned		not_mentioned	correct	ok	not_mentioned	released	unavailable
Opus 5.5	imcs21	calibration	10365794	symptom_296	10365794	0.016268	2.07209562510252	not_mentioned		not_mentioned	correct	ok	not_mentioned	released	unavailable
Opus 5.5	imcs21	calibration	10365794	symptom_297	10365794	0.016268	2.07209562510252	not_mentioned		not_mentioned	correct	ok	not_mentioned	released	unavailable
Opus 5.5	imcs21	calibration	10365794	symptom_298	10365794	0.016268	2.07209562510252	not_mentioned		not_mentioned	correct	ok	not_mentioned	released	unavailable
Opus 5.5	imcs21	calibration	10365794	symptom_299	10365794	0.016268	2.07209562510252	not_mentioned		not_mentioned	correct	ok	not_mentioned	released	unavailable
Opus 5.5	imcs21	calibration	10365794	symptom_300	10365794	0.016268	2.07209562510252	not_mentioned		not_mentioned	correct	ok	not_mentioned	released	unavailable
Opus 5.5	imcs21	calibration	10365794	symptom_301	10365794	0.016268	2.07209562510252	not_mentioned		not_mentioned	correct	ok	not_mentioned	released	unavailable
Opus 5.5	imcs21	calibration	10365794	symptom_302	10365794	0.016268	2.07209562510252	not_mentioned		not_mentioned	correct	ok	not_mentioned	released	unavailable
Opus 5.5	imcs21	calibration	10365794	symptom_303	10365794	0.016268	2.07209562510252	not_mentioned		not_mentioned	correct	ok	not_mentioned	released	unavailable
Opus 5.5	imcs21	calibration	10365794	symptom_304	10365794	0.016268	2.07209562510252	not_mentioned		not_mentioned	correct	ok	not_mentioned	released	unavailable
Opus 5.5	imcs21	calibration	10365794	symptom_305	10365794	0.016268	2.07209562510252	not_mentioned		not_mentioned	correct	ok	not_mentioned	released	unavailable
Opus 5.5	imcs21	calibration	10365794	symptom_306	10365794	0.016268	2.07209562510252	not_mentioned		not_mentioned	correct	ok	not_mentioned	released	unavailable
Opus 5.5	imcs21	calibration	10365794	symptom_307	10365794	0.016268	2.07209562510252	not_mentioned		not_mentioned	correct	ok	not_mentioned	released	unavailable
Opus 5.5	imcs21	calibration	10365794	symptom_308	10365794	0.016268	2.07209562510252	not_mentioned		not_mentioned	correct	ok	not_mentioned	released	unavailable
Opus 5.5	imcs21	calibration	10365794	symptom_309	10365794	0.016268	2.07209562510252	not_mentioned		not_mentioned	correct	ok	not_mentioned	released	unavailable
Opus 5.5	imcs21	calibration	10365794	symptom_310	10365794	0.016268	2.07209562510252	not_mentioned		not_mentioned	correct	ok	not_mentioned	released	unavailable
Opus 5.5	imcs21	calibration	10365794	symptom_311	10365794	0.016268	2.07209562510252	not_mentioned		not_mentioned	correct	ok	not_mentioned	released	unavailable
Opus 5.5	imcs21	calibration	10365794	symptom_312	10365794	0.016268	2.07209562510252	not_mentioned		not_mentioned	correct	ok	not_mentioned	released	unavailable
Opus 5.5	imcs21	calibration	10365794	symptom_313	10365794	0.016268	2.07209562510252	not_mentioned		not_mentioned	correct	ok	not_mentioned	released	unavailable
Opus 5.5	imcs21	calibration	10365794	symptom_314	10365794	0.016268	2.07209562510252	not_mentioned		not_mentioned	correct	ok	not_mentioned	released	unavailable
Opus 5.5	imcs21	calibration	10365794	symptom_315	10365794	0.016268	2.07209562510252	not_mentioned		not_mentioned	correct	ok	not_mentioned	released	unavailable
Opus 5.5	imcs21	calibration	10365794	symptom_316	10365794	0.016268	2.07209562510252	not_mentioned		not_mentioned	correct	ok	not_mentioned	released	unavailable
Opus 5.5	imcs21	calibration	10365794	symptom_317	10365794	0.016268	2.07209562510252	not_mentioned		not_mentioned	correct	ok	not_mentioned	released	unavailable
Opus 5.5	imcs21	calibration	10365794	symptom_318	10365794	0.016268	2.07209562510252	not_mentioned		not_mentioned	correct	ok	not_mentioned	released	unavailable
Opus 5.5	imcs21	calibration	10365794	symptom_319	10365794	0.016268	2.07209562510252	not_mentioned		not_mentioned	correct	ok	not_mentioned	released	unavailable
Opus 5.5	imcs21	calibration	10365794	symptom_320	10365794	0.016268	2.07209562510252	not_mentioned		not_mentioned	correct	ok	not_mentioned	released	unavailable
Opus 5.5	imcs21	calibration	10365794	symptom_321	10365794	0.016268	2.07209562510252	not_mentioned		not_mentioned	correct	ok	not_mentioned	released	unavailable
Opus 5.5	imcs21	calibration	10365794	symptom_322	10365794	0.016268	2.07209562510252	not_mentioned		not_mentioned	correct	ok	not_mentioned	released	unavailable
Opus 5.5	imcs21	calibration	10365794	symptom_323	10365794	0.016268	2.07209562510252	not_mentioned		not_mentioned	correct	ok	not_mentioned	released	unavailable
Opus 5.5	imcs21	calibration	10365794	symptom_324	10365794	0.016268	2.07209562510252	not_mentioned		not_mentioned	correct	ok	not_mentioned	released	unavailable
Opus 5.5	imcs21	calibration	10365794	symptom_325	10365794	0.016268	2.07209562510252	not_mentioned		not_mentioned	correct	ok	not_mentioned	released	unavailable
Opus 5.5	imcs21	calibration	10365794	symptom_326	10365794	0.016268	2.07209562510252	not_mentioned		not_mentioned	correct	ok	not_mentioned	released	unavailable
Opus 5.5	imcs21	calibration	10365794	symptom_327	10365794	0.016268	2.07209562510252	not_mentioned		not_mentioned	correct	ok	not_mentioned	released	unavailable
Opus 5.5	imcs21	calibration	10365794	symptom_328	10365794	0.016268	2.07209562510252	not_mentioned		not_mentioned	correct	ok	not_mentioned	released	unavailable
Opus 5.5	imcs21	calibration	10365794	symptom_329	10365794	0.016268	2.07209562510252	not_mentioned		not_mentioned	correct	ok	not_mentioned	released	unavailable
Opus 5.5	imcs21	calibration	10365794	symptom_330	10365794	0.016268	2.07209562510252	not_mentioned		not_mentioned	correct	ok	not_mentioned	released	unavailable
Opus 5.5	imcs21	calibration	10365840	symptom_000	10365840	0.016708	2.2551492920611054	not_mentioned		not_mentioned	correct	ok	not_mentioned	released	unavailable
Opus 5.5	imcs21	calibration	10365840	symptom_001	10365840	0.016708	2.2551492920611054	positive	0.9	positive	correct	ok	positive	released	reported_percentage
Opus 5.5	imcs21	calibration	10365840	symptom_002	10365840	0.016708	2.2551492920611054	not_mentioned		not_mentioned	correct	ok	not_mentioned	released	unavailable
Opus 5.5	imcs21	calibration	10365840	symptom_003	10365840	0.016708	2.2551492920611054	not_mentioned		not_mentioned	correct	ok	not_mentioned	released	unavailable
Opus 5.5	imcs21	calibration	10365840	symptom_004	10365840	0.016708	2.2551492920611054	not_mentioned		not_mentioned	correct	ok	not_mentioned	released	unavailable
Opus 5.5	imcs21	calibration	10365840	symptom_005	10365840	0.016708	2.2551492920611054	not_mentioned		not_mentioned	correct	ok	not_mentioned	released	unavailable
Opus 5.5	imcs21	calibration	10365840	symptom_006	10365840	0.016708	2.2551492920611054	not_mentioned		not_mentioned	correct	ok	not_mentioned	released	unavailable
Opus 5.5	imcs21	calibration	10365840	symptom_007	10365840	0.016708	2.2551492920611054	not_mentioned		uncertain	incorrect	ok	uncertain	released	unavailable
Opus 5.5	imcs21	calibration	10365840	symptom_008	10365840	0.016708	2.2551492920611054	not_mentioned		not_mentioned	correct	ok	not_mentioned	released	unavailable
Opus 5.5	imcs21	calibration	10365840	symptom_009	10365840	0.016708	2.2551492920611054	not_mentioned		not_mentioned	correct	ok	not_mentioned	released	unavailable
Opus 5.5	imcs21	calibration	10365840	symptom_010	10365840	0.016708	2.2551492920611054	not_mentioned		not_mentioned	correct	ok	not_mentioned	released	unavailable
Opus 5.5	imcs21	calibration	10365840	symptom_011	10365840	0.016708	2.2551492920611054	not_mentioned		not_mentioned	correct	ok	not_mentioned	released	unavailable
Opus 5.5	imcs21	calibration	10365840	symptom_012	10365840	0.016708	2.2551492920611054	not_mentioned		not_mentioned	correct	ok	not_mentioned	released	unavailable
Opus 5.5	imcs21	calibration	10365840	symptom_013	10365840	0.016708	2.2551492920611054	not_mentioned		not_mentioned	correct	ok	not_mentioned	released	unavailable
Opus 5.5	imcs21	calibration	10365840	symptom_014	10365840	0.016708	2.2551492920611054	positive	0.8	not_mentioned	incorrect	ok	not_mentioned	released	reported_percentage
Opus 5.5	imcs21	calibration	10365840	symptom_015	10365840	0.016708	2.2551492920611054	not_mentioned		not_mentioned	correct	ok	not_mentioned	released	unavailable
Opus 5.5	imcs21	calibration	10365840	symptom_016	10365840	0.016708	2.2551492920611054	not_mentioned		not_mentioned	correct	ok	not_mentioned	released	unavailable
Opus 5.5	imcs21	calibration	10365840	symptom_017	10365840	0.016708	2.2551492920611054	not_mentioned		not_mentioned	correct	ok	not_mentioned	released	unavailable
Opus 5.5	imcs21	calibration	10365840	symptom_018	10365840	0.016708	2.2551492920611054	positive	0.75	not_mentioned	incorrect	ok	not_mentioned	released	reported_percentage
Opus 5.5	imcs21	calibration	10365840	symptom_019	10365840	0.016708	2.2551492920611054	not_mentioned		not_mentioned	correct	ok	not_mentioned	released	unavailable
Opus 5.5	imcs21	calibration	10365840	symptom_020	10365840	0.016708	2.2551492920611054	not_mentioned		not_mentioned	correct	ok	not_mentioned	released	unavailable
Opus 5.5	imcs21	calibration	10365840	symptom_021	10365840	0.016708	2.2551492920611054	not_mentioned		not_mentioned	correct	ok	not_mentioned	released	unavailable
Opus 5.5	imcs21	calibration	10365840	symptom_022	10365840	0.016708	2.2551492920611054	not_mentioned		not_mentioned	correct	ok	not_mentioned	released	unavailable
Opus 5.5	imcs21	calibration	10365840	symptom_023	10365840	0.016708	2.2551492920611054	not_mentioned		not_mentioned	correct	ok	not_mentioned	released	unavailable
Opus 5.5	imcs21	calibration	10365840	symptom_024	10365840	0.016708	2.2551492920611054	not_mentioned		not_mentioned	correct	ok	not_mentioned	released	unavailable
Opus 5.5	imcs21	calibration	10365840	symptom_025	10365840	0.016708	2.2551492920611054	not_mentioned		not_mentioned	correct	ok	not_mentioned	released	unavailable
Opus 5.5	imcs21	calibration	10365840	symptom_026	10365840	0.016708	2.2551492920611054	not_mentioned		not_mentioned	correct	ok	not_mentioned	released	unavailable
Opus 5.5	imcs21	calibration	10365840	symptom_027	10365840	0.016708	2.2551492920611054	not_mentioned		not_mentioned	correct	ok	not_mentioned	released	unavailable
Opus 5.5	imcs21	calibration	10365840	symptom_028	10365840	0.016708	2.2551492920611054	negative	0.7	not_mentioned	incorrect	ok	not_mentioned	released	reported_percentage
Opus 5.5	imcs21	calibration	10365840	symptom_029	10365840	0.016708	2.2551492920611054	not_mentioned		not_mentioned	correct	ok	not_mentioned	released	unavailable
Opus 5.5	imcs21	calibration	10365840	symptom_030	10365840	0.016708	2.2551492920611054	not_mentioned		not_mentioned	correct	ok	not_mentioned	released	unavailable
Opus 5.5	imcs21	calibration	10365840	symptom_031	10365840	0.016708	2.2551492920611054	uncertain	0.7	uncertain	correct	ok	uncertain	released	reported_percentage
Opus 5.5	imcs21	calibration	10365840	symptom_032	10365840	0.016708	2.2551492920611054	not_mentioned		not_mentioned	correct	ok	not_mentioned	released	unavailable
Opus 5.5	imcs21	calibration	10365840	symptom_033	10365840	0.016708	2.2551492920611054	not_mentioned		not_mentioned	correct	ok	not_mentioned	released	unavailable
Opus 5.5	imcs21	calibration	10365840	symptom_034	10365840	0.016708	2.2551492920611054	not_mentioned		not_mentioned	correct	ok	not_mentioned	released	unavailable
Opus 5.5	imcs21	calibration	10365840	symptom_035	10365840	0.016708	2.2551492920611054	not_mentioned		not_mentioned	correct	ok	not_mentioned	released	unavailable
Opus 5.5	imcs21	calibration	10365840	symptom_036	10365840	0.016708	2.2551492920611054	not_mentioned		not_mentioned	correct	ok	not_mentioned	released	unavailable
Opus 5.5	imcs21	calibration	10365840	symptom_037	10365840	0.016708	2.2551492920611054	not_mentioned		not_mentioned	correct	ok	not_mentioned	released	unavailable
Opus 5.5	imcs21	calibration	10365840	symptom_038	10365840	0.016708	2.2551492920611054	not_mentioned		not_mentioned	correct	ok	not_mentioned	released	unavailable
Opus 5.5	imcs21	calibration	10365840	symptom_039	10365840	0.016708	2.2551492920611054	not_mentioned		not_mentioned	correct	ok	not_mentioned	released	unavailable
Opus 5.5	imcs21	calibration	10365840	symptom_040	10365840	0.016708	2.2551492920611054	not_mentioned		not_mentioned	correct	ok	not_mentioned	released	unavailable
Opus 5.5	imcs21	calibration	10365840	symptom_041	10365840	0.016708	2.2551492920611054	not_mentioned		not_mentioned	correct	ok	not_mentioned	released	unavailable
Opus 5.5	imcs21	calibration	10365840	symptom_042	10365840	0.016708	2.2551492920611054	not_mentioned		not_mentioned	correct	ok	not_mentioned	released	unavailable
Opus 5.5	imcs21	calibration	10365840	symptom_043	10365840	0.016708	2.2551492920611054	not_mentioned		not_mentioned	correct	ok	not_mentioned	released	unavailable
Opus 5.5	imcs21	calibration	10365840	symptom_044	10365840	0.016708	2.2551492920611054	not_mentioned		negative	incorrect	ok	negative	released	unavailable
Opus 5.5	imcs21	calibration	10365840	symptom_045	10365840	0.016708	2.2551492920611054	not_mentioned		not_mentioned	correct	ok	not_mentioned	released	unavailable
Opus 5.5	imcs21	calibration	10365840	symptom_046	10365840	0.016708	2.2551492920611054	not_mentioned		not_mentioned	correct	ok	not_mentioned	released	unavailable
Opus 5.5	imcs21	calibration	10365840	symptom_047	10365840	0.016708	2.2551492920611054	not_mentioned		not_mentioned	correct	ok	not_mentioned	released	unavailable
Opus 5.5	imcs21	calibration	10365840	symptom_048	10365840	0.016708	2.2551492920611054	not_mentioned		not_mentioned	correct	ok	not_mentioned	released	unavailable
Opus 5.5	imcs21	calibration	10365840	symptom_049	10365840	0.016708	2.2551492920611054	not_mentioned		not_mentioned	correct	ok	not_mentioned	released	unavailable
Opus 5.5	imcs21	calibration	10365840	symptom_050	10365840	0.016708	2.2551492920611054	not_mentioned		not_mentioned	correct	ok	not_mentioned	released	unavailable
Opus 5.5	imcs21	calibration	10365840	symptom_051	10365840	0.016708	2.2551492920611054	uncertain	0.8	positive	incorrect	ok	positive	released	reported_percentage
Opus 5.5	imcs21	calibration	10365840	symptom_052	10365840	0.016708	2.2551492920611054	not_mentioned		not_mentioned	correct	ok	not_mentioned	released	unavailable
Opus 5.5	imcs21	calibration	10365840	symptom_053	10365840	0.016708	2.2551492920611054	not_mentioned		not_mentioned	correct	ok	not_mentioned	released	unavailable
Opus 5.5	imcs21	calibration	10365840	symptom_054	10365840	0.016708	2.2551492920611054	not_mentioned		not_mentioned	correct	ok	not_mentioned	released	unavailable
Opus 5.5	imcs21	calibration	10365840	symptom_055	10365840	0.016708	2.2551492920611054	not_mentioned		not_mentioned	correct	ok	not_mentioned	released	unavailable
Opus 5.5	imcs21	calibration	10365840	symptom_056	10365840	0.016708	2.2551492920611054	not_mentioned		not_mentioned	correct	ok	not_mentioned	released	unavailable
Opus 5.5	imcs21	calibration	10365840	symptom_057	10365840	0.016708	2.2551492920611054	not_mentioned		not_mentioned	correct	ok	not_mentioned	released	unavailable
Opus 5.5	imcs21	calibration	10365840	symptom_058	10365840	0.016708	2.2551492920611054	not_mentioned		not_mentioned	correct	ok	not_mentioned	released	unavailable
Opus 5.5	imcs21	calibration	10365840	symptom_059	10365840	0.016708	2.2551492920611054	not_mentioned		not_mentioned	correct	ok	not_mentioned	released	unavailable
Opus 5.5	imcs21	calibration	10365840	symptom_060	10365840	0.016708	2.2551492920611054	not_mentioned		not_mentioned	correct	ok	not_mentioned	released	unavailable
Opus 5.5	imcs21	calibration	10365840	symptom_061	10365840	0.016708	2.2551492920611054	not_mentioned		not_mentioned	correct	ok	not_mentioned	released	unavailable
Opus 5.5	imcs21	calibration	10365840	symptom_062	10365840	0.016708	2.2551492920611054	not_mentioned		not_mentioned	correct	ok	not_mentioned	released	unavailable
Opus 5.5	imcs21	calibration	10365840	symptom_063	10365840	0.016708	2.2551492920611054	not_mentioned		not_mentioned	correct	ok	not_mentioned	released	unavailable
Opus 5.5	imcs21	calibration	10365840	symptom_064	10365840	0.016708	2.2551492920611054	not_mentioned		not_mentioned	correct	ok	not_mentioned	released	unavailable
Opus 5.5	imcs21	calibration	10365840	symptom_065	10365840	0.016708	2.2551492920611054	not_mentioned		not_mentioned	correct	ok	not_mentioned	released	unavailable
Opus 5.5	imcs21	calibration	10365840	symptom_066	10365840	0.016708	2.2551492920611054	not_mentioned		not_mentioned	correct	ok	not_mentioned	released	unavailable
Opus 5.5	imcs21	calibration	10365840	symptom_067	10365840	0.016708	2.2551492920611054	not_mentioned		not_mentioned	correct	ok	not_mentioned	released	unavailable
Opus 5.5	imcs21	calibration	10365840	symptom_068	10365840	0.016708	2.2551492920611054	not_mentioned		not_mentioned	correct	ok	not_mentioned	released	unavailable
Opus 5.5	imcs21	calibration	10365840	symptom_069	10365840	0.016708	2.2551492920611054	not_mentioned		not_mentioned	correct	ok	not_mentioned	released	unavailable
Opus 5.5	imcs21	calibration	10365840	symptom_070	10365840	0.016708	2.2551492920611054	not_mentioned		not_mentioned	correct	ok	not_mentioned	released	unavailable
Opus 5.5	imcs21	calibration	10365840	symptom_071	10365840	0.016708	2.2551492920611054	not_mentioned		not_mentioned	correct	ok	not_mentioned	released	unavailable
Opus 5.5	imcs21	calibration	10365840	symptom_072	10365840	0.016708	2.2551492920611054	not_mentioned		not_mentioned	correct	ok	not_mentioned	released	unavailable
Opus 5.5	imcs21	calibration	10365840	symptom_073	10365840	0.016708	2.2551492920611054	not_mentioned		not_mentioned	correct	ok	not_mentioned	released	unavailable
Opus 5.5	imcs21	calibration	10365840	symptom_074	10365840	0.016708	2.2551492920611054	not_mentioned		not_mentioned	correct	ok	not_mentioned	released	unavailable
Opus 5.5	imcs21	calibration	10365840	symptom_075	10365840	0.016708	2.2551492920611054	not_mentioned		not_mentioned	correct	ok	not_mentioned	released	unavailable
Opus 5.5	imcs21	calibration	10365840	symptom_076	10365840	0.016708	2.2551492920611054	not_mentioned		not_mentioned	correct	ok	not_mentioned	released	unavailable
Opus 5.5	imcs21	calibration	10365840	symptom_077	10365840	0.016708	2.2551492920611054	not_mentioned		not_mentioned	correct	ok	not_mentioned	released	unavailable
Opus 5.5	imcs21	calibration	10365840	symptom_078	10365840	0.016708	2.2551492920611054	not_mentioned		not_mentioned	correct	ok	not_mentioned	released	unavailable
Opus 5.5	imcs21	calibration	10365840	symptom_079	10365840	0.016708	2.2551492920611054	not_mentioned		not_mentioned	correct	ok	not_mentioned	released	unavailable
Opus 5.5	imcs21	calibration	10365840	symptom_080	10365840	0.016708	2.2551492920611054	not_mentioned		not_mentioned	correct	ok	not_mentioned	released	unavailable
Opus 5.5	imcs21	calibration	10365840	symptom_081	10365840	0.016708	2.2551492920611054	not_mentioned		not_mentioned	correct	ok	not_mentioned	released	unavailable
Opus 5.5	imcs21	calibration	10365840	symptom_082	10365840	0.016708	2.2551492920611054	not_mentioned		not_mentioned	correct	ok	not_mentioned	released	unavailable
Opus 5.5	imcs21	calibration	10365840	symptom_083	10365840	0.016708	2.2551492920611054	not_mentioned		not_mentioned	correct	ok	not_mentioned	released	unavailable
Opus 5.5	imcs21	calibration	10365840	symptom_084	10365840	0.016708	2.2551492920611054	not_mentioned		not_mentioned	correct	ok	not_mentioned	released	unavailable
Opus 5.5	imcs21	calibration	10365840	symptom_085	10365840	0.016708	2.2551492920611054	not_mentioned		not_mentioned	correct	ok	not_mentioned	released	unavailable
Opus 5.5	imcs21	calibration	10365840	symptom_086	10365840	0.016708	2.2551492920611054	not_mentioned		not_mentioned	correct	ok	not_mentioned	released	unavailable
Opus 5.5	imcs21	calibration	10365840	symptom_087	10365840	0.016708	2.2551492920611054	not_mentioned		not_mentioned	correct	ok	not_mentioned	released	unavailable
Opus 5.5	imcs21	calibration	10365840	symptom_088	10365840	0.016708	2.2551492920611054	not_mentioned		not_mentioned	correct	ok	not_mentioned	released	unavailable
Opus 5.5	imcs21	calibration	10365840	symptom_089	10365840	0.016708	2.2551492920611054	not_mentioned		not_mentioned	correct	ok	not_mentioned	released	unavailable
Opus 5.5	imcs21	calibration	10365840	symptom_090	10365840	0.016708	2.2551492920611054	not_mentioned		not_mentioned	correct	ok	not_mentioned	released	unavailable
Opus 5.5	imcs21	calibration	10365840	symptom_091	10365840	0.016708	2.2551492920611054	not_mentioned		not_mentioned	correct	ok	not_mentioned	released	unavailable
Opus 5.5	imcs21	calibration	10365840	symptom_092	10365840	0.016708	2.2551492920611054	not_mentioned		not_mentioned	correct	ok	not_mentioned	released	unavailable
Opus 5.5	imcs21	calibration	10365840	symptom_093	10365840	0.016708	2.2551492920611054	not_mentioned		not_mentioned	correct	ok	not_mentioned	released	unavailable
Opus 5.5	imcs21	calibration	10365840	symptom_094	10365840	0.016708	2.2551492920611054	not_mentioned		not_mentioned	correct	ok	not_mentioned	released	unavailable
Opus 5.5	imcs21	calibration	10365840	symptom_095	10365840	0.016708	2.2551492920611054	not_mentioned		not_mentioned	correct	ok	not_mentioned	released	unavailable
Opus 5.5	imcs21	calibration	10365840	symptom_096	10365840	0.016708	2.2551492920611054	not_mentioned		not_mentioned	correct	ok	not_mentioned	released	unavailable
Opus 5.5	imcs21	calibration	10365840	symptom_097	10365840	0.016708	2.2551492920611054	not_mentioned		not_mentioned	correct	ok	not_mentioned	released	unavailable
Opus 5.5	imcs21	calibration	10365840	symptom_098	10365840	0.016708	2.2551492920611054	not_mentioned		not_mentioned	correct	ok	not_mentioned	released	unavailable
Opus 5.5	imcs21	calibration	10365840	symptom_099	10365840	0.016708	2.2551492920611054	not_mentioned		not_mentioned	correct	ok	not_mentioned	released	unavailable
Opus 5.5	imcs21	calibration	10365840	symptom_100	10365840	0.016708	2.2551492920611054	not_mentioned		not_mentioned	correct	ok	not_mentioned	released	unavailable
Opus 5.5	imcs21	calibration	10365840	symptom_101	10365840	0.016708	2.2551492920611054	not_mentioned		not_mentioned	correct	ok	not_mentioned	released	unavailable
Opus 5.5	imcs21	calibration	10365840	symptom_102	10365840	0.016708	2.2551492920611054	not_mentioned		not_mentioned	correct	ok	not_mentioned	released	unavailable
Opus 5.5	imcs21	calibration	10365840	symptom_103	10365840	0.016708	2.2551492920611054	not_mentioned		not_mentioned	correct	ok	not_mentioned	released	unavailable
Opus 5.5	imcs21	calibration	10365840	symptom_104	10365840	0.016708	2.2551492920611054	not_mentioned		not_mentioned	correct	ok	not_mentioned	released	unavailable
Opus 5.5	imcs21	calibration	10365840	symptom_105	10365840	0.016708	2.2551492920611054	not_mentioned		not_mentioned	correct	ok	not_mentioned	released	unavailable
Opus 5.5	imcs21	calibration	10365840	symptom_106	10365840	0.016708	2.2551492920611054	not_mentioned		not_mentioned	correct	ok	not_mentioned	released	unavailable
Opus 5.5	imcs21	calibration	10365840	symptom_107	10365840	0.016708	2.2551492920611054	not_mentioned		not_mentioned	correct	ok	not_mentioned	released	unavailable
Opus 5.5	imcs21	calibration	10365840	symptom_108	10365840	0.016708	2.2551492920611054	not_mentioned		not_mentioned	correct	ok	not_mentioned	released	unavailable
Opus 5.5	imcs21	calibration	10365840	symptom_109	10365840	0.016708	2.2551492920611054	not_mentioned		not_mentioned	correct	ok	not_mentioned	released	unavailable
Opus 5.5	imcs21	calibration	10365840	symptom_110	10365840	0.016708	2.2551492920611054	not_mentioned		not_mentioned	correct	ok	not_mentioned	released	unavailable
Opus 5.5	imcs21	calibration	10365840	symptom_111	10365840	0.016708	2.2551492920611054	not_mentioned		not_mentioned	correct	ok	not_mentioned	released	unavailable
Opus 5.5	imcs21	calibration	10365840	symptom_112	10365840	0.016708	2.2551492920611054	not_mentioned		not_mentioned	correct	ok	not_mentioned	released	unavailable
Opus 5.5	imcs21	calibration	10365840	symptom_113	10365840	0.016708	2.2551492920611054	not_mentioned		not_mentioned	correct	ok	not_mentioned	released	unavailable
Opus 5.5	imcs21	calibration	10365840	symptom_114	10365840	0.016708	2.2551492920611054	not_mentioned		not_mentioned	correct	ok	not_mentioned	released	unavailable
Opus 5.5	imcs21	calibration	10365840	symptom_115	10365840	0.016708	2.2551492920611054	not_mentioned		not_mentioned	correct	ok	not_mentioned	released	unavailable
Opus 5.5	imcs21	calibration	10365840	symptom_116	10365840	0.016708	2.2551492920611054	not_mentioned		not_mentioned	correct	ok	not_mentioned	released	unavailable
Opus 5.5	imcs21	calibration	10365840	symptom_117	10365840	0.016708	2.2551492920611054	not_mentioned		not_mentioned	correct	ok	not_mentioned	released	unavailable
Opus 5.5	imcs21	calibration	10365840	symptom_118	10365840	0.016708	2.2551492920611054	not_mentioned		not_mentioned	correct	ok	not_mentioned	released	unavailable
Opus 5.5	imcs21	calibration	10365840	symptom_119	10365840	0.016708	2.2551492920611054	not_mentioned		not_mentioned	correct	ok	not_mentioned	released	unavailable
Opus 5.5	imcs21	calibration	10365840	symptom_120	10365840	0.016708	2.2551492920611054	not_mentioned		not_mentioned	correct	ok	not_mentioned	released	unavailable
Opus 5.5	imcs21	calibration	10365840	symptom_121	10365840	0.016708	2.2551492920611054	not_mentioned		not_mentioned	correct	ok	not_mentioned	released	unavailable
Opus 5.5	imcs21	calibration	10365840	symptom_122	10365840	0.016708	2.2551492920611054	not_mentioned		not_mentioned	correct	ok	not_mentioned	released	unavailable
Opus 5.5	imcs21	calibration	10365840	symptom_123	10365840	0.016708	2.2551492920611054	not_mentioned		not_mentioned	correct	ok	not_mentioned	released	unavailable
Opus 5.5	imcs21	calibration	10365840	symptom_124	10365840	0.016708	2.2551492920611054	not_mentioned		not_mentioned	correct	ok	not_mentioned	released	unavailable
Opus 5.5	imcs21	calibration	10365840	symptom_125	10365840	0.016708	2.2551492920611054	not_mentioned		not_mentioned	correct	ok	not_mentioned	released	unavailable
Opus 5.5	imcs21	calibration	10365840	symptom_126	10365840	0.016708	2.2551492920611054	not_mentioned		not_mentioned	correct	ok	not_mentioned	released	unavailable
Opus 5.5	imcs21	calibration	10365840	symptom_127	10365840	0.016708	2.2551492920611054	not_mentioned		not_mentioned	correct	ok	not_mentioned	released	unavailable
Opus 5.5	imcs21	calibration	10365840	symptom_128	10365840	0.016708	2.2551492920611054	not_mentioned		not_mentioned	correct	ok	not_mentioned	released	unavailable
Opus 5.5	imcs21	calibration	10365840	symptom_129	10365840	0.016708	2.2551492920611054	not_mentioned		not_mentioned	correct	ok	not_mentioned	released	unavailable
Opus 5.5	imcs21	calibration	10365840	symptom_130	10365840	0.016708	2.2551492920611054	not_mentioned		not_mentioned	correct	ok	not_mentioned	released	unavailable
Opus 5.5	imcs21	calibration	10365840	symptom_131	10365840	0.016708	2.2551492920611054	not_mentioned		not_mentioned	correct	ok	not_mentioned	released	unavailable
Opus 5.5	imcs21	calibration	10365840	symptom_132	10365840	0.016708	2.2551492920611054	not_mentioned		not_mentioned	correct	ok	not_mentioned	released	unavailable
Opus 5.5	imcs21	calibration	10365840	symptom_133	10365840	0.016708	2.2551492920611054	not_mentioned		not_mentioned	correct	ok	not_mentioned	released	unavailable
Opus 5.5	imcs21	calibration	10365840	symptom_134	10365840	0.016708	2.2551492920611054	not_mentioned		not_mentioned	correct	ok	not_mentioned	released	unavailable
Opus 5.5	imcs21	calibration	10365840	symptom_135	10365840	0.016708	2.2551492920611054	not_mentioned		not_mentioned	correct	ok	not_mentioned	released	unavailable
Opus 5.5	imcs21	calibration	10365840	symptom_136	10365840	0.016708	2.2551492920611054	not_mentioned		not_mentioned	correct	ok	not_mentioned	released	unavailable
Opus 5.5	imcs21	calibration	10365840	symptom_137	10365840	0.016708	2.2551492920611054	not_mentioned		not_mentioned	correct	ok	not_mentioned	released	unavailable
Opus 5.5	imcs21	calibration	10365840	symptom_138	10365840	0.016708	2.2551492920611054	not_mentioned		not_mentioned	correct	ok	not_mentioned	released	unavailable
Opus 5.5	imcs21	calibration	10365840	symptom_139	10365840	0.016708	2.2551492920611054	not_mentioned		not_mentioned	correct	ok	not_mentioned	released	unavailable
Opus 5.5	imcs21	calibration	10365840	symptom_140	10365840	0.016708	2.2551492920611054	not_mentioned		not_mentioned	correct	ok	not_mentioned	released	unavailable
Opus 5.5	imcs21	calibration	10365840	symptom_141	10365840	0.016708	2.2551492920611054	not_mentioned		not_mentioned	correct	ok	not_mentioned	released	unavailable
Opus 5.5	imcs21	calibration	10365840	symptom_142	10365840	0.016708	2.2551492920611054	not_mentioned		not_mentioned	correct	ok	not_mentioned	released	unavailable
Opus 5.5	imcs21	calibration	10365840	symptom_143	10365840	0.016708	2.2551492920611054	not_mentioned		not_mentioned	correct	ok	not_mentioned	released	unavailable
Opus 5.5	imcs21	calibration	10365840	symptom_144	10365840	0.016708	2.2551492920611054	not_mentioned		not_mentioned	correct	ok	not_mentioned	released	unavailable
Opus 5.5	imcs21	calibration	10365840	symptom_145	10365840	0.016708	2.2551492920611054	not_mentioned		not_mentioned	correct	ok	not_mentioned	released	unavailable
Opus 5.5	imcs21	calibration	10365840	symptom_146	10365840	0.016708	2.2551492920611054	not_mentioned		not_mentioned	correct	ok	not_mentioned	released	unavailable
Opus 5.5	imcs21	calibration	10365840	symptom_147	10365840	0.016708	2.2551492920611054	not_mentioned		not_mentioned	correct	ok	not_mentioned	released	unavailable
Opus 5.5	imcs21	calibration	10365840	symptom_148	10365840	0.016708	2.2551492920611054	not_mentioned		not_mentioned	correct	ok	not_mentioned	released	unavailable
Opus 5.5	imcs21	calibration	10365840	symptom_149	10365840	0.016708	2.2551492920611054	not_mentioned		not_mentioned	correct	ok	not_mentioned	released	unavailable
Opus 5.5	imcs21	calibration	10365840	symptom_150	10365840	0.016708	2.2551492920611054	not_mentioned		not_mentioned	correct	ok	not_mentioned	released	unavailable
Opus 5.5	imcs21	calibration	10365840	symptom_151	10365840	0.016708	2.2551492920611054	not_mentioned		not_mentioned	correct	ok	not_mentioned	released	unavailable
Opus 5.5	imcs21	calibration	10365840	symptom_152	10365840	0.016708	2.2551492920611054	not_mentioned		not_mentioned	correct	ok	not_mentioned	released	unavailable
Opus 5.5	imcs21	calibration	10365840	symptom_153	10365840	0.016708	2.2551492920611054	not_mentioned		not_mentioned	correct	ok	not_mentioned	released	unavailable
Opus 5.5	imcs21	calibration	10365840	symptom_154	10365840	0.016708	2.2551492920611054	not_mentioned		not_mentioned	correct	ok	not_mentioned	released	unavailable
Opus 5.5	imcs21	calibration	10365840	symptom_155	10365840	0.016708	2.2551492920611054	not_mentioned		not_mentioned	correct	ok	not_mentioned	released	unavailable
Opus 5.5	imcs21	calibration	10365840	symptom_156	10365840	0.016708	2.2551492920611054	not_mentioned		not_mentioned	correct	ok	not_mentioned	released	unavailable
Opus 5.5	imcs21	calibration	10365840	symptom_157	10365840	0.016708	2.2551492920611054	not_mentioned		not_mentioned	correct	ok	not_mentioned	released	unavailable
Opus 5.5	imcs21	calibration	10365840	symptom_158	10365840	0.016708	2.2551492920611054	not_mentioned		not_mentioned	correct	ok	not_mentioned	released	unavailable
Opus 5.5	imcs21	calibration	10365840	symptom_159	10365840	0.016708	2.2551492920611054	not_mentioned		not_mentioned	correct	ok	not_mentioned	released	unavailable
Opus 5.5	imcs21	calibration	10365840	symptom_160	10365840	0.016708	2.2551492920611054	not_mentioned		not_mentioned	correct	ok	not_mentioned	released	unavailable
Opus 5.5	imcs21	calibration	10365840	symptom_161	10365840	0.016708	2.2551492920611054	not_mentioned		not_mentioned	correct	ok	not_mentioned	released	unavailable
Opus 5.5	imcs21	calibration	10365840	symptom_162	10365840	0.016708	2.2551492920611054	not_mentioned		not_mentioned	correct	ok	not_mentioned	released	unavailable
Opus 5.5	imcs21	calibration	10365840	symptom_163	10365840	0.016708	2.2551492920611054	not_mentioned		not_mentioned	correct	ok	not_mentioned	released	unavailable
Opus 5.5	imcs21	calibration	10365840	symptom_164	10365840	0.016708	2.2551492920611054	not_mentioned		not_mentioned	correct	ok	not_mentioned	released	unavailable
Opus 5.5	imcs21	calibration	10365840	symptom_165	10365840	0.016708	2.2551492920611054	not_mentioned		not_mentioned	correct	ok	not_mentioned	released	unavailable
Opus 5.5	imcs21	calibration	10365840	symptom_166	10365840	0.016708	2.2551492920611054	not_mentioned		not_mentioned	correct	ok	not_mentioned	released	unavailable
Opus 5.5	imcs21	calibration	10365840	symptom_167	10365840	0.016708	2.2551492920611054	not_mentioned		not_mentioned	correct	ok	not_mentioned	released	unavailable
Opus 5.5	imcs21	calibration	10365840	symptom_168	10365840	0.016708	2.2551492920611054	not_mentioned		not_mentioned	correct	ok	not_mentioned	released	unavailable
Opus 5.5	imcs21	calibration	10365840	symptom_169	10365840	0.016708	2.2551492920611054	not_mentioned		not_mentioned	correct	ok	not_mentioned	released	unavailable
Opus 5.5	imcs21	calibration	10365840	symptom_170	10365840	0.016708	2.2551492920611054	not_mentioned		not_mentioned	correct	ok	not_mentioned	released	unavailable
Opus 5.5	imcs21	calibration	10365840	symptom_171	10365840	0.016708	2.2551492920611054	not_mentioned		not_mentioned	correct	ok	not_mentioned	released	unavailable
Opus 5.5	imcs21	calibration	10365840	symptom_172	10365840	0.016708	2.2551492920611054	not_mentioned		not_mentioned	correct	ok	not_mentioned	released	unavailable
Opus 5.5	imcs21	calibration	10365840	symptom_173	10365840	0.016708	2.2551492920611054	not_mentioned		not_mentioned	correct	ok	not_mentioned	released	unavailable
Opus 5.5	imcs21	calibration	10365840	symptom_174	10365840	0.016708	2.2551492920611054	not_mentioned		not_mentioned	correct	ok	not_mentioned	released	unavailable
Opus 5.5	imcs21	calibration	10365840	symptom_175	10365840	0.016708	2.2551492920611054	not_mentioned		not_mentioned	correct	ok	not_mentioned	released	unavailable
Opus 5.5	imcs21	calibration	10365840	symptom_176	10365840	0.016708	2.2551492920611054	not_mentioned		not_mentioned	correct	ok	not_mentioned	released	unavailable
Opus 5.5	imcs21	calibration	10365840	symptom_177	10365840	0.016708	2.2551492920611054	not_mentioned		not_mentioned	correct	ok	not_mentioned	released	unavailable
Opus 5.5	imcs21	calibration	10365840	symptom_178	10365840	0.016708	2.2551492920611054	not_mentioned		not_mentioned	correct	ok	not_mentioned	released	unavailable
Opus 5.5	imcs21	calibration	10365840	symptom_179	10365840	0.016708	2.2551492920611054	not_mentioned		not_mentioned	correct	ok	not_mentioned	released	unavailable
Opus 5.5	imcs21	calibration	10365840	symptom_180	10365840	0.016708	2.2551492920611054	not_mentioned		not_mentioned	correct	ok	not_mentioned	released	unavailable
Opus 5.5	imcs21	calibration	10365840	symptom_181	10365840	0.016708	2.2551492920611054	not_mentioned		not_mentioned	correct	ok	not_mentioned	released	unavailable
Opus 5.5	imcs21	calibration	10365840	symptom_182	10365840	0.016708	2.2551492920611054	not_mentioned		not_mentioned	correct	ok	not_mentioned	released	unavailable
Opus 5.5	imcs21	calibration	10365840	symptom_183	10365840	0.016708	2.2551492920611054	not_mentioned		not_mentioned	correct	ok	not_mentioned	released	unavailable
Opus 5.5	imcs21	calibration	10365840	symptom_184	10365840	0.016708	2.2551492920611054	not_mentioned		not_mentioned	correct	ok	not_mentioned	released	unavailable
Opus 5.5	imcs21	calibration	10365840	symptom_185	10365840	0.016708	2.2551492920611054	not_mentioned		not_mentioned	correct	ok	not_mentioned	released	unavailable
Opus 5.5	imcs21	calibration	10365840	symptom_186	10365840	0.016708	2.2551492920611054	not_mentioned		not_mentioned	correct	ok	not_mentioned	released	unavailable
Opus 5.5	imcs21	calibration	10365840	symptom_187	10365840	0.016708	2.2551492920611054	not_mentioned		not_mentioned	correct	ok	not_mentioned	released	unavailable
Opus 5.5	imcs21	calibration	10365840	symptom_188	10365840	0.016708	2.2551492920611054	not_mentioned		not_mentioned	correct	ok	not_mentioned	released	unavailable
Opus 5.5	imcs21	calibration	10365840	symptom_189	10365840	0.016708	2.2551492920611054	not_mentioned		not_mentioned	correct	ok	not_mentioned	released	unavailable
Opus 5.5	imcs21	calibration	10365840	symptom_190	10365840	0.016708	2.2551492920611054	not_mentioned		not_mentioned	correct	ok	not_mentioned	released	unavailable
Opus 5.5	imcs21	calibration	10365840	symptom_191	10365840	0.016708	2.2551492920611054	not_mentioned		not_mentioned	correct	ok	not_mentioned	released	unavailable
Opus 5.5	imcs21	calibration	10365840	symptom_192	10365840	0.016708	2.2551492920611054	not_mentioned		not_mentioned	correct	ok	not_mentioned	released	unavailable
Opus 5.5	imcs21	calibration	10365840	symptom_193	10365840	0.016708	2.2551492920611054	not_mentioned		not_mentioned	correct	ok	not_mentioned	released	unavailable
Opus 5.5	imcs21	calibration	10365840	symptom_194	10365840	0.016708	2.2551492920611054	not_mentioned		not_mentioned	correct	ok	not_mentioned	released	unavailable
Opus 5.5	imcs21	calibration	10365840	symptom_195	10365840	0.016708	2.2551492920611054	not_mentioned		not_mentioned	correct	ok	not_mentioned	released	unavailable
Opus 5.5	imcs21	calibration	10365840	symptom_196	10365840	0.016708	2.2551492920611054	not_mentioned		not_mentioned	correct	ok	not_mentioned	released	unavailable
Opus 5.5	imcs21	calibration	10365840	symptom_197	10365840	0.016708	2.2551492920611054	not_mentioned		not_mentioned	correct	ok	not_mentioned	released	unavailable
Opus 5.5	imcs21	calibration	10365840	symptom_198	10365840	0.016708	2.2551492920611054	not_mentioned		not_mentioned	correct	ok	not_mentioned	released	unavailable
Opus 5.5	imcs21	calibration	10365840	symptom_199	10365840	0.016708	2.2551492920611054	not_mentioned		not_mentioned	correct	ok	not_mentioned	released	unavailable
Opus 5.5	imcs21	calibration	10365840	symptom_200	10365840	0.016708	2.2551492920611054	not_mentioned		not_mentioned	correct	ok	not_mentioned	released	unavailable
Opus 5.5	imcs21	calibration	10365840	symptom_201	10365840	0.016708	2.2551492920611054	not_mentioned		not_mentioned	correct	ok	not_mentioned	released	unavailable
Opus 5.5	imcs21	calibration	10365840	symptom_202	10365840	0.016708	2.2551492920611054	not_mentioned		not_mentioned	correct	ok	not_mentioned	released	unavailable
Opus 5.5	imcs21	calibration	10365840	symptom_203	10365840	0.016708	2.2551492920611054	not_mentioned		not_mentioned	correct	ok	not_mentioned	released	unavailable
Opus 5.5	imcs21	calibration	10365840	symptom_204	10365840	0.016708	2.2551492920611054	not_mentioned		not_mentioned	correct	ok	not_mentioned	released	unavailable
Opus 5.5	imcs21	calibration	10365840	symptom_205	10365840	0.016708	2.2551492920611054	not_mentioned		not_mentioned	correct	ok	not_mentioned	released	unavailable
Opus 5.5	imcs21	calibration	10365840	symptom_206	10365840	0.016708	2.2551492920611054	not_mentioned		not_mentioned	correct	ok	not_mentioned	released	unavailable
Opus 5.5	imcs21	calibration	10365840	symptom_207	10365840	0.016708	2.2551492920611054	not_mentioned		not_mentioned	correct	ok	not_mentioned	released	unavailable
Opus 5.5	imcs21	calibration	10365840	symptom_208	10365840	0.016708	2.2551492920611054	not_mentioned		not_mentioned	correct	ok	not_mentioned	released	unavailable
Opus 5.5	imcs21	calibration	10365840	symptom_209	10365840	0.016708	2.2551492920611054	not_mentioned		not_mentioned	correct	ok	not_mentioned	released	unavailable
Opus 5.5	imcs21	calibration	10365840	symptom_210	10365840	0.016708	2.2551492920611054	not_mentioned		not_mentioned	correct	ok	not_mentioned	released	unavailable
Opus 5.5	imcs21	calibration	10365840	symptom_211	10365840	0.016708	2.2551492920611054	not_mentioned		not_mentioned	correct	ok	not_mentioned	released	unavailable
Opus 5.5	imcs21	calibration	10365840	symptom_212	10365840	0.016708	2.2551492920611054	not_mentioned		not_mentioned	correct	ok	not_mentioned	released	unavailable
Opus 5.5	imcs21	calibration	10365840	symptom_213	10365840	0.016708	2.2551492920611054	not_mentioned		not_mentioned	correct	ok	not_mentioned	released	unavailable
Opus 5.5	imcs21	calibration	10365840	symptom_214	10365840	0.016708	2.2551492920611054	not_mentioned		not_mentioned	correct	ok	not_mentioned	released	unavailable
Opus 5.5	imcs21	calibration	10365840	symptom_215	10365840	0.016708	2.2551492920611054	not_mentioned		not_mentioned	correct	ok	not_mentioned	released	unavailable
Opus 5.5	imcs21	calibration	10365840	symptom_216	10365840	0.016708	2.2551492920611054	not_mentioned		not_mentioned	correct	ok	not_mentioned	released	unavailable
Opus 5.5	imcs21	calibration	10365840	symptom_217	10365840	0.016708	2.2551492920611054	not_mentioned		not_mentioned	correct	ok	not_mentioned	released	unavailable
Opus 5.5	imcs21	calibration	10365840	symptom_218	10365840	0.016708	2.2551492920611054	not_mentioned		not_mentioned	correct	ok	not_mentioned	released	unavailable
Opus 5.5	imcs21	calibration	10365840	symptom_219	10365840	0.016708	2.2551492920611054	not_mentioned		not_mentioned	correct	ok	not_mentioned	released	unavailable
Opus 5.5	imcs21	calibration	10365840	symptom_220	10365840	0.016708	2.2551492920611054	not_mentioned		not_mentioned	correct	ok	not_mentioned	released	unavailable
Opus 5.5	imcs21	calibration	10365840	symptom_221	10365840	0.016708	2.2551492920611054	not_mentioned		not_mentioned	correct	ok	not_mentioned	released	unavailable
Opus 5.5	imcs21	calibration	10365840	symptom_222	10365840	0.016708	2.2551492920611054	not_mentioned		not_mentioned	correct	ok	not_mentioned	released	unavailable
Opus 5.5	imcs21	calibration	10365840	symptom_223	10365840	0.016708	2.2551492920611054	not_mentioned		not_mentioned	correct	ok	not_mentioned	released	unavailable
Opus 5.5	imcs21	calibration	10365840	symptom_224	10365840	0.016708	2.2551492920611054	not_mentioned		not_mentioned	correct	ok	not_mentioned	released	unavailable
Opus 5.5	imcs21	calibration	10365840	symptom_225	10365840	0.016708	2.2551492920611054	not_mentioned		not_mentioned	correct	ok	not_mentioned	released	unavailable
Opus 5.5	imcs21	calibration	10365840	symptom_226	10365840	0.016708	2.2551492920611054	not_mentioned		not_mentioned	correct	ok	not_mentioned	released	unavailable
Opus 5.5	imcs21	calibration	10365840	symptom_227	10365840	0.016708	2.2551492920611054	not_mentioned		not_mentioned	correct	ok	not_mentioned	released	unavailable
Opus 5.5	imcs21	calibration	10365840	symptom_228	10365840	0.016708	2.2551492920611054	not_mentioned		not_mentioned	correct	ok	not_mentioned	released	unavailable
Opus 5.5	imcs21	calibration	10365840	symptom_229	10365840	0.016708	2.2551492920611054	not_mentioned		not_mentioned	correct	ok	not_mentioned	released	unavailable
Opus 5.5	imcs21	calibration	10365840	symptom_230	10365840	0.016708	2.2551492920611054	not_mentioned		not_mentioned	correct	ok	not_mentioned	released	unavailable
Opus 5.5	imcs21	calibration	10365840	symptom_231	10365840	0.016708	2.2551492920611054	not_mentioned		not_mentioned	correct	ok	not_mentioned	released	unavailable
Opus 5.5	imcs21	calibration	10365840	symptom_232	10365840	0.016708	2.2551492920611054	not_mentioned		not_mentioned	correct	ok	not_mentioned	released	unavailable
Opus 5.5	imcs21	calibration	10365840	symptom_233	10365840	0.016708	2.2551492920611054	not_mentioned		not_mentioned	correct	ok	not_mentioned	released	unavailable
Opus 5.5	imcs21	calibration	10365840	symptom_234	10365840	0.016708	2.2551492920611054	not_mentioned		not_mentioned	correct	ok	not_mentioned	released	unavailable
Opus 5.5	imcs21	calibration	10365840	symptom_235	10365840	0.016708	2.2551492920611054	not_mentioned		not_mentioned	correct	ok	not_mentioned	released	unavailable
Opus 5.5	imcs21	calibration	10365840	symptom_236	10365840	0.016708	2.2551492920611054	not_mentioned		not_mentioned	correct	ok	not_mentioned	released	unavailable
Opus 5.5	imcs21	calibration	10365840	symptom_237	10365840	0.016708	2.2551492920611054	not_mentioned		not_mentioned	correct	ok	not_mentioned	released	unavailable
Opus 5.5	imcs21	calibration	10365840	symptom_238	10365840	0.016708	2.2551492920611054	not_mentioned		not_mentioned	correct	ok	not_mentioned	released	unavailable
Opus 5.5	imcs21	calibration	10365840	symptom_239	10365840	0.016708	2.2551492920611054	not_mentioned		not_mentioned	correct	ok	not_mentioned	released	unavailable
Opus 5.5	imcs21	calibration	10365840	symptom_240	10365840	0.016708	2.2551492920611054	not_mentioned		not_mentioned	correct	ok	not_mentioned	released	unavailable
Opus 5.5	imcs21	calibration	10365840	symptom_241	10365840	0.016708	2.2551492920611054	not_mentioned		not_mentioned	correct	ok	not_mentioned	released	unavailable
Opus 5.5	imcs21	calibration	10365840	symptom_242	10365840	0.016708	2.2551492920611054	not_mentioned		not_mentioned	correct	ok	not_mentioned	released	unavailable
Opus 5.5	imcs21	calibration	10365840	symptom_243	10365840	0.016708	2.2551492920611054	not_mentioned		not_mentioned	correct	ok	not_mentioned	released	unavailable
Opus 5.5	imcs21	calibration	10365840	symptom_244	10365840	0.016708	2.2551492920611054	not_mentioned		not_mentioned	correct	ok	not_mentioned	released	unavailable
Opus 5.5	imcs21	calibration	10365840	symptom_245	10365840	0.016708	2.2551492920611054	not_mentioned		not_mentioned	correct	ok	not_mentioned	released	unavailable
Opus 5.5	imcs21	calibration	10365840	symptom_246	10365840	0.016708	2.2551492920611054	not_mentioned		not_mentioned	correct	ok	not_mentioned	released	unavailable
Opus 5.5	imcs21	calibration	10365840	symptom_247	10365840	0.016708	2.2551492920611054	not_mentioned		not_mentioned	correct	ok	not_mentioned	released	unavailable
Opus 5.5	imcs21	calibration	10365840	symptom_248	10365840	0.016708	2.2551492920611054	not_mentioned		not_mentioned	correct	ok	not_mentioned	released	unavailable
Opus 5.5	imcs21	calibration	10365840	symptom_249	10365840	0.016708	2.2551492920611054	not_mentioned		not_mentioned	correct	ok	not_mentioned	released	unavailable
Opus 5.5	imcs21	calibration	10365840	symptom_250	10365840	0.016708	2.2551492920611054	not_mentioned		not_mentioned	correct	ok	not_mentioned	released	unavailable
Opus 5.5	imcs21	calibration	10365840	symptom_251	10365840	0.016708	2.2551492920611054	not_mentioned		not_mentioned	correct	ok	not_mentioned	released	unavailable
Opus 5.5	imcs21	calibration	10365840	symptom_252	10365840	0.016708	2.2551492920611054	not_mentioned		not_mentioned	correct	ok	not_mentioned	released	unavailable
Opus 5.5	imcs21	calibration	10365840	symptom_253	10365840	0.016708	2.2551492920611054	not_mentioned		not_mentioned	correct	ok	not_mentioned	released	unavailable
Opus 5.5	imcs21	calibration	10365840	symptom_254	10365840	0.016708	2.2551492920611054	not_mentioned		not_mentioned	correct	ok	not_mentioned	released	unavailable
Opus 5.5	imcs21	calibration	10365840	symptom_255	10365840	0.016708	2.2551492920611054	not_mentioned		not_mentioned	correct	ok	not_mentioned	released	unavailable
Opus 5.5	imcs21	calibration	10365840	symptom_256	10365840	0.016708	2.2551492920611054	not_mentioned		not_mentioned	correct	ok	not_mentioned	released	unavailable
Opus 5.5	imcs21	calibration	10365840	symptom_257	10365840	0.016708	2.2551492920611054	not_mentioned		not_mentioned	correct	ok	not_mentioned	released	unavailable
Opus 5.5	imcs21	calibration	10365840	symptom_258	10365840	0.016708	2.2551492920611054	not_mentioned		not_mentioned	correct	ok	not_mentioned	released	unavailable
Opus 5.5	imcs21	calibration	10365840	symptom_259	10365840	0.016708	2.2551492920611054	not_mentioned		not_mentioned	correct	ok	not_mentioned	released	unavailable
Opus 5.5	imcs21	calibration	10365840	symptom_260	10365840	0.016708	2.2551492920611054	negative	0.6	not_mentioned	incorrect	ok	not_mentioned	released	reported_percentage
Opus 5.5	imcs21	calibration	10365840	symptom_261	10365840	0.016708	2.2551492920611054	not_mentioned		not_mentioned	correct	ok	not_mentioned	released	unavailable
Opus 5.5	imcs21	calibration	10365840	symptom_262	10365840	0.016708	2.2551492920611054	not_mentioned		not_mentioned	correct	ok	not_mentioned	released	unavailable
Opus 5.5	imcs21	calibration	10365840	symptom_263	10365840	0.016708	2.2551492920611054	not_mentioned		not_mentioned	correct	ok	not_mentioned	released	unavailable
Opus 5.5	imcs21	calibration	10365840	symptom_264	10365840	0.016708	2.2551492920611054	not_mentioned		not_mentioned	correct	ok	not_mentioned	released	unavailable
Opus 5.5	imcs21	calibration	10365840	symptom_265	10365840	0.016708	2.2551492920611054	not_mentioned		not_mentioned	correct	ok	not_mentioned	released	unavailable
Opus 5.5	imcs21	calibration	10365840	symptom_266	10365840	0.016708	2.2551492920611054	not_mentioned		not_mentioned	correct	ok	not_mentioned	released	unavailable
Opus 5.5	imcs21	calibration	10365840	symptom_267	10365840	0.016708	2.2551492920611054	not_mentioned		not_mentioned	correct	ok	not_mentioned	released	unavailable
Opus 5.5	imcs21	calibration	10365840	symptom_268	10365840	0.016708	2.2551492920611054	not_mentioned		not_mentioned	correct	ok	not_mentioned	released	unavailable
Opus 5.5	imcs21	calibration	10365840	symptom_269	10365840	0.016708	2.2551492920611054	not_mentioned		not_mentioned	correct	ok	not_mentioned	released	unavailable
Opus 5.5	imcs21	calibration	10365840	symptom_270	10365840	0.016708	2.2551492920611054	not_mentioned		not_mentioned	correct	ok	not_mentioned	released	unavailable
Opus 5.5	imcs21	calibration	10365840	symptom_271	10365840	0.016708	2.2551492920611054	not_mentioned		not_mentioned	correct	ok	not_mentioned	released	unavailable
Opus 5.5	imcs21	calibration	10365840	symptom_272	10365840	0.016708	2.2551492920611054	not_mentioned		not_mentioned	correct	ok	not_mentioned	released	unavailable
Opus 5.5	imcs21	calibration	10365840	symptom_273	10365840	0.016708	2.2551492920611054	not_mentioned		not_mentioned	correct	ok	not_mentioned	released	unavailable
Opus 5.5	imcs21	calibration	10365840	symptom_274	10365840	0.016708	2.2551492920611054	not_mentioned		not_mentioned	correct	ok	not_mentioned	released	unavailable
Opus 5.5	imcs21	calibration	10365840	symptom_275	10365840	0.016708	2.2551492920611054	not_mentioned		not_mentioned	correct	ok	not_mentioned	released	unavailable
Opus 5.5	imcs21	calibration	10365840	symptom_276	10365840	0.016708	2.2551492920611054	not_mentioned		not_mentioned	correct	ok	not_mentioned	released	unavailable
Opus 5.5	imcs21	calibration	10365840	symptom_277	10365840	0.016708	2.2551492920611054	not_mentioned		not_mentioned	correct	ok	not_mentioned	released	unavailable
Opus 5.5	imcs21	calibration	10365840	symptom_278	10365840	0.016708	2.2551492920611054	not_mentioned		not_mentioned	correct	ok	not_mentioned	released	unavailable
Opus 5.5	imcs21	calibration	10365840	symptom_279	10365840	0.016708	2.2551492920611054	not_mentioned		not_mentioned	correct	ok	not_mentioned	released	unavailable
Opus 5.5	imcs21	calibration	10365840	symptom_280	10365840	0.016708	2.2551492920611054	not_mentioned		not_mentioned	correct	ok	not_mentioned	released	unavailable
Opus 5.5	imcs21	calibration	10365840	symptom_281	10365840	0.016708	2.2551492920611054	not_mentioned		not_mentioned	correct	ok	not_mentioned	released	unavailable
Opus 5.5	imcs21	calibration	10365840	symptom_282	10365840	0.016708	2.2551492920611054	not_mentioned		not_mentioned	correct	ok	not_mentioned	released	unavailable
Opus 5.5	imcs21	calibration	10365840	symptom_283	10365840	0.016708	2.2551492920611054	not_mentioned		not_mentioned	correct	ok	not_mentioned	released	unavailable
Opus 5.5	imcs21	calibration	10365840	symptom_284	10365840	0.016708	2.2551492920611054	not_mentioned		not_mentioned	correct	ok	not_mentioned	released	unavailable
Opus 5.5	imcs21	calibration	10365840	symptom_285	10365840	0.016708	2.2551492920611054	not_mentioned		not_mentioned	correct	ok	not_mentioned	released	unavailable
Opus 5.5	imcs21	calibration	10365840	symptom_286	10365840	0.016708	2.2551492920611054	not_mentioned		not_mentioned	correct	ok	not_mentioned	released	unavailable
Opus 5.5	imcs21	calibration	10365840	symptom_287	10365840	0.016708	2.2551492920611054	not_mentioned		not_mentioned	correct	ok	not_mentioned	released	unavailable
Opus 5.5	imcs21	calibration	10365840	symptom_288	10365840	0.016708	2.2551492920611054	not_mentioned		not_mentioned	correct	ok	not_mentioned	released	unavailable
Opus 5.5	imcs21	calibration	10365840	symptom_289	10365840	0.016708	2.2551492920611054	not_mentioned		not_mentioned	correct	ok	not_mentioned	released	unavailable
Opus 5.5	imcs21	calibration	10365840	symptom_290	10365840	0.016708	2.2551492920611054	not_mentioned		not_mentioned	correct	ok	not_mentioned	released	unavailable
Opus 5.5	imcs21	calibration	10365840	symptom_291	10365840	0.016708	2.2551492920611054	not_mentioned		not_mentioned	correct	ok	not_mentioned	released	unavailable
Opus 5.5	imcs21	calibration	10365840	symptom_292	10365840	0.016708	2.2551492920611054	not_mentioned		not_mentioned	correct	ok	not_mentioned	released	unavailable
Opus 5.5	imcs21	calibration	10365840	symptom_293	10365840	0.016708	2.2551492920611054	not_mentioned		not_mentioned	correct	ok	not_mentioned	released	unavailable
Opus 5.5	imcs21	calibration	10365840	symptom_294	10365840	0.016708	2.2551492920611054	not_mentioned		not_mentioned	correct	ok	not_mentioned	released	unavailable
Opus 5.5	imcs21	calibration	10365840	symptom_295	10365840	0.016708	2.2551492920611054	not_mentioned		not_mentioned	correct	ok	not_mentioned	released	unavailable
Opus 5.5	imcs21	calibration	10365840	symptom_296	10365840	0.016708	2.2551492920611054	not_mentioned		not_mentioned	correct	ok	not_mentioned	released	unavailable
Opus 5.5	imcs21	calibration	10365840	symptom_297	10365840	0.016708	2.2551492920611054	not_mentioned		not_mentioned	correct	ok	not_mentioned	released	unavailable
Opus 5.5	imcs21	calibration	10365840	symptom_298	10365840	0.016708	2.2551492920611054	not_mentioned		not_mentioned	correct	ok	not_mentioned	released	unavailable
Opus 5.5	imcs21	calibration	10365840	symptom_299	10365840	0.016708	2.2551492920611054	not_mentioned		not_mentioned	correct	ok	not_mentioned	released	unavailable
Opus 5.5	imcs21	calibration	10365840	symptom_300	10365840	0.016708	2.2551492920611054	not_mentioned		not_mentioned	correct	ok	not_mentioned	released	unavailable
Opus 5.5	imcs21	calibration	10365840	symptom_301	10365840	0.016708	2.2551492920611054	not_mentioned		not_mentioned	correct	ok	not_mentioned	released	unavailable
Opus 5.5	imcs21	calibration	10365840	symptom_302	10365840	0.016708	2.2551492920611054	not_mentioned		not_mentioned	correct	ok	not_mentioned	released	unavailable
Opus 5.5	imcs21	calibration	10365840	symptom_303	10365840	0.016708	2.2551492920611054	not_mentioned		not_mentioned	correct	ok	not_mentioned	released	unavailable
Opus 5.5	imcs21	calibration	10365840	symptom_304	10365840	0.016708	2.2551492920611054	not_mentioned		not_mentioned	correct	ok	not_mentioned	released	unavailable
Opus 5.5	imcs21	calibration	10365840	symptom_305	10365840	0.016708	2.2551492920611054	not_mentioned		not_mentioned	correct	ok	not_mentioned	released	unavailable
Opus 5.5	imcs21	calibration	10365840	symptom_306	10365840	0.016708	2.2551492920611054	not_mentioned		not_mentioned	correct	ok	not_mentioned	released	unavailable
Opus 5.5	imcs21	calibration	10365840	symptom_307	10365840	0.016708	2.2551492920611054	not_mentioned		not_mentioned	correct	ok	not_mentioned	released	unavailable
Opus 5.5	imcs21	calibration	10365840	symptom_308	10365840	0.016708	2.2551492920611054	not_mentioned		not_mentioned	correct	ok	not_mentioned	released	unavailable
Opus 5.5	imcs21	calibration	10365840	symptom_309	10365840	0.016708	2.2551492920611054	not_mentioned		not_mentioned	correct	ok	not_mentioned	released	unavailable
Opus 5.5	imcs21	calibration	10365840	symptom_310	10365840	0.016708	2.2551492920611054	not_mentioned		not_mentioned	correct	ok	not_mentioned	released	unavailable
Opus 5.5	imcs21	calibration	10365840	symptom_311	10365840	0.016708	2.2551492920611054	not_mentioned		not_mentioned	correct	ok	not_mentioned	released	unavailable
Opus 5.5	imcs21	calibration	10365840	symptom_312	10365840	0.016708	2.2551492920611054	not_mentioned		not_mentioned	correct	ok	not_mentioned	released	unavailable
Opus 5.5	imcs21	calibration	10365840	symptom_313	10365840	0.016708	2.2551492920611054	not_mentioned		not_mentioned	correct	ok	not_mentioned	released	unavailable
Opus 5.5	imcs21	calibration	10365840	symptom_314	10365840	0.016708	2.2551492920611054	not_mentioned		not_mentioned	correct	ok	not_mentioned	released	unavailable
Opus 5.5	imcs21	calibration	10365840	symptom_315	10365840	0.016708	2.2551492920611054	not_mentioned		not_mentioned	correct	ok	not_mentioned	released	unavailable
Opus 5.5	imcs21	calibration	10365840	symptom_316	10365840	0.016708	2.2551492920611054	not_mentioned		not_mentioned	correct	ok	not_mentioned	released	unavailable
Opus 5.5	imcs21	calibration	10365840	symptom_317	10365840	0.016708	2.2551492920611054	not_mentioned		not_mentioned	correct	ok	not_mentioned	released	unavailable
Opus 5.5	imcs21	calibration	10365840	symptom_318	10365840	0.016708	2.2551492920611054	not_mentioned		not_mentioned	correct	ok	not_mentioned	released	unavailable
Opus 5.5	imcs21	calibration	10365840	symptom_319	10365840	0.016708	2.2551492920611054	not_mentioned		not_mentioned	correct	ok	not_mentioned	released	unavailable
Opus 5.5	imcs21	calibration	10365840	symptom_320	10365840	0.016708	2.2551492920611054	not_mentioned		not_mentioned	correct	ok	not_mentioned	released	unavailable
Opus 5.5	imcs21	calibration	10365840	symptom_321	10365840	0.016708	2.2551492920611054	not_mentioned		not_mentioned	correct	ok	not_mentioned	released	unavailable
Opus 5.5	imcs21	calibration	10365840	symptom_322	10365840	0.016708	2.2551492920611054	not_mentioned		not_mentioned	correct	ok	not_mentioned	released	unavailable
Opus 5.5	imcs21	calibration	10365840	symptom_323	10365840	0.016708	2.2551492920611054	not_mentioned		not_mentioned	correct	ok	not_mentioned	released	unavailable
Opus 5.5	imcs21	calibration	10365840	symptom_324	10365840	0.016708	2.2551492920611054	not_mentioned		not_mentioned	correct	ok	not_mentioned	released	unavailable
Opus 5.5	imcs21	calibration	10365840	symptom_325	10365840	0.016708	2.2551492920611054	not_mentioned		not_mentioned	correct	ok	not_mentioned	released	unavailable
Opus 5.5	imcs21	calibration	10365840	symptom_326	10365840	0.016708	2.2551492920611054	not_mentioned		not_mentioned	correct	ok	not_mentioned	released	unavailable
Opus 5.5	imcs21	calibration	10365840	symptom_327	10365840	0.016708	2.2551492920611054	not_mentioned		not_mentioned	correct	ok	not_mentioned	released	unavailable
Opus 5.5	imcs21	calibration	10365840	symptom_328	10365840	0.016708	2.2551492920611054	not_mentioned		not_mentioned	correct	ok	not_mentioned	released	unavailable
Opus 5.5	imcs21	calibration	10365840	symptom_329	10365840	0.016708	2.2551492920611054	not_mentioned		not_mentioned	correct	ok	not_mentioned	released	unavailable
Opus 5.5	imcs21	calibration	10365840	symptom_330	10365840	0.016708	2.2551492920611054	not_mentioned		not_mentioned	correct	ok	not_mentioned	released	unavailable
Opus 5.5	imcs21	calibration	10367059	symptom_000	10367059	0.019888	3.10742749995552	positive	0.95	positive	correct	ok	positive	released	reported_percentage
Opus 5.5	imcs21	calibration	10367059	symptom_001	10367059	0.019888	3.10742749995552	positive	0.7	positive	correct	ok	positive	released	reported_percentage
Opus 5.5	imcs21	calibration	10367059	symptom_002	10367059	0.019888	3.10742749995552	not_mentioned		not_mentioned	correct	ok	not_mentioned	released	unavailable
Opus 5.5	imcs21	calibration	10367059	symptom_003	10367059	0.019888	3.10742749995552	not_mentioned		not_mentioned	correct	ok	not_mentioned	released	unavailable
Opus 5.5	imcs21	calibration	10367059	symptom_004	10367059	0.019888	3.10742749995552	not_mentioned		not_mentioned	correct	ok	not_mentioned	released	unavailable
Opus 5.5	imcs21	calibration	10367059	symptom_005	10367059	0.019888	3.10742749995552	positive	0.9	positive	correct	ok	positive	released	reported_percentage
Opus 5.5	imcs21	calibration	10367059	symptom_006	10367059	0.019888	3.10742749995552	not_mentioned		not_mentioned	correct	ok	not_mentioned	released	unavailable
Opus 5.5	imcs21	calibration	10367059	symptom_007	10367059	0.019888	3.10742749995552	positive	0.6	positive	correct	ok	positive	released	reported_percentage
Opus 5.5	imcs21	calibration	10367059	symptom_008	10367059	0.019888	3.10742749995552	not_mentioned		not_mentioned	correct	ok	not_mentioned	released	unavailable
Opus 5.5	imcs21	calibration	10367059	symptom_009	10367059	0.019888	3.10742749995552	not_mentioned		not_mentioned	correct	ok	not_mentioned	released	unavailable
Opus 5.5	imcs21	calibration	10367059	symptom_010	10367059	0.019888	3.10742749995552	not_mentioned		not_mentioned	correct	ok	not_mentioned	released	unavailable
Opus 5.5	imcs21	calibration	10367059	symptom_011	10367059	0.019888	3.10742749995552	positive	0.9	positive	correct	ok	positive	released	reported_percentage
Opus 5.5	imcs21	calibration	10367059	symptom_012	10367059	0.019888	3.10742749995552	not_mentioned		not_mentioned	correct	ok	not_mentioned	released	unavailable
Opus 5.5	imcs21	calibration	10367059	symptom_013	10367059	0.019888	3.10742749995552	not_mentioned		not_mentioned	correct	ok	not_mentioned	released	unavailable
Opus 5.5	imcs21	calibration	10367059	symptom_014	10367059	0.019888	3.10742749995552	not_mentioned		not_mentioned	correct	ok	not_mentioned	released	unavailable
Opus 5.5	imcs21	calibration	10367059	symptom_015	10367059	0.019888	3.10742749995552	not_mentioned		not_mentioned	correct	ok	not_mentioned	released	unavailable
Opus 5.5	imcs21	calibration	10367059	symptom_016	10367059	0.019888	3.10742749995552	not_mentioned		not_mentioned	correct	ok	not_mentioned	released	unavailable
Opus 5.5	imcs21	calibration	10367059	symptom_017	10367059	0.019888	3.10742749995552	not_mentioned		not_mentioned	correct	ok	not_mentioned	released	unavailable
Opus 5.5	imcs21	calibration	10367059	symptom_018	10367059	0.019888	3.10742749995552	not_mentioned		not_mentioned	correct	ok	not_mentioned	released	unavailable
Opus 5.5	imcs21	calibration	10367059	symptom_019	10367059	0.019888	3.10742749995552	not_mentioned		not_mentioned	correct	ok	not_mentioned	released	unavailable
Opus 5.5	imcs21	calibration	10367059	symptom_020	10367059	0.019888	3.10742749995552	not_mentioned		not_mentioned	correct	ok	not_mentioned	released	unavailable
Opus 5.5	imcs21	calibration	10367059	symptom_021	10367059	0.019888	3.10742749995552	not_mentioned		not_mentioned	correct	ok	not_mentioned	released	unavailable
Opus 5.5	imcs21	calibration	10367059	symptom_022	10367059	0.019888	3.10742749995552	not_mentioned		not_mentioned	correct	ok	not_mentioned	released	unavailable
Opus 5.5	imcs21	calibration	10367059	symptom_023	10367059	0.019888	3.10742749995552	not_mentioned		not_mentioned	correct	ok	not_mentioned	released	unavailable
Opus 5.5	imcs21	calibration	10367059	symptom_024	10367059	0.019888	3.10742749995552	negative	0.8	negative	correct	ok	negative	released	reported_percentage
Opus 5.5	imcs21	calibration	10367059	symptom_025	10367059	0.019888	3.10742749995552	not_mentioned		not_mentioned	correct	ok	not_mentioned	released	unavailable
Opus 5.5	imcs21	calibration	10367059	symptom_026	10367059	0.019888	3.10742749995552	not_mentioned		not_mentioned	correct	ok	not_mentioned	released	unavailable
Opus 5.5	imcs21	calibration	10367059	symptom_027	10367059	0.019888	3.10742749995552	not_mentioned		not_mentioned	correct	ok	not_mentioned	released	unavailable
Opus 5.5	imcs21	calibration	10367059	symptom_028	10367059	0.019888	3.10742749995552	not_mentioned		not_mentioned	correct	ok	not_mentioned	released	unavailable
Opus 5.5	imcs21	calibration	10367059	symptom_029	10367059	0.019888	3.10742749995552	not_mentioned		not_mentioned	correct	ok	not_mentioned	released	unavailable
Opus 5.5	imcs21	calibration	10367059	symptom_030	10367059	0.019888	3.10742749995552	negative	0.85	not_mentioned	incorrect	ok	not_mentioned	released	reported_percentage
Opus 5.5	imcs21	calibration	10367059	symptom_031	10367059	0.019888	3.10742749995552	not_mentioned		not_mentioned	correct	ok	not_mentioned	released	unavailable
Opus 5.5	imcs21	calibration	10367059	symptom_032	10367059	0.019888	3.10742749995552	not_mentioned		not_mentioned	correct	ok	not_mentioned	released	unavailable
Opus 5.5	imcs21	calibration	10367059	symptom_033	10367059	0.019888	3.10742749995552	not_mentioned		not_mentioned	correct	ok	not_mentioned	released	unavailable
Opus 5.5	imcs21	calibration	10367059	symptom_034	10367059	0.019888	3.10742749995552	not_mentioned		not_mentioned	correct	ok	not_mentioned	released	unavailable
Opus 5.5	imcs21	calibration	10367059	symptom_035	10367059	0.019888	3.10742749995552	not_mentioned		not_mentioned	correct	ok	not_mentioned	released	unavailable
Opus 5.5	imcs21	calibration	10367059	symptom_036	10367059	0.019888	3.10742749995552	not_mentioned		not_mentioned	correct	ok	not_mentioned	released	unavailable
Opus 5.5	imcs21	calibration	10367059	symptom_037	10367059	0.019888	3.10742749995552	not_mentioned		not_mentioned	correct	ok	not_mentioned	released	unavailable
Opus 5.5	imcs21	calibration	10367059	symptom_038	10367059	0.019888	3.10742749995552	not_mentioned		not_mentioned	correct	ok	not_mentioned	released	unavailable
Opus 5.5	imcs21	calibration	10367059	symptom_039	10367059	0.019888	3.10742749995552	not_mentioned		not_mentioned	correct	ok	not_mentioned	released	unavailable
Opus 5.5	imcs21	calibration	10367059	symptom_040	10367059	0.019888	3.10742749995552	not_mentioned		not_mentioned	correct	ok	not_mentioned	released	unavailable
Opus 5.5	imcs21	calibration	10367059	symptom_041	10367059	0.019888	3.10742749995552	not_mentioned		not_mentioned	correct	ok	not_mentioned	released	unavailable
Opus 5.5	imcs21	calibration	10367059	symptom_042	10367059	0.019888	3.10742749995552	not_mentioned		not_mentioned	correct	ok	not_mentioned	released	unavailable
Opus 5.5	imcs21	calibration	10367059	symptom_043	10367059	0.019888	3.10742749995552	negative	0.85	not_mentioned	incorrect	ok	not_mentioned	released	reported_percentage
Opus 5.5	imcs21	calibration	10367059	symptom_044	10367059	0.019888	3.10742749995552	not_mentioned		not_mentioned	correct	ok	not_mentioned	released	unavailable
Opus 5.5	imcs21	calibration	10367059	symptom_045	10367059	0.019888	3.10742749995552	not_mentioned		not_mentioned	correct	ok	not_mentioned	released	unavailable
Opus 5.5	imcs21	calibration	10367059	symptom_046	10367059	0.019888	3.10742749995552	not_mentioned		not_mentioned	correct	ok	not_mentioned	released	unavailable
Opus 5.5	imcs21	calibration	10367059	symptom_047	10367059	0.019888	3.10742749995552	not_mentioned		not_mentioned	correct	ok	not_mentioned	released	unavailable
Opus 5.5	imcs21	calibration	10367059	symptom_048	10367059	0.019888	3.10742749995552	positive	0.75	not_mentioned	incorrect	ok	not_mentioned	released	reported_percentage
Opus 5.5	imcs21	calibration	10367059	symptom_049	10367059	0.019888	3.10742749995552	not_mentioned		not_mentioned	correct	ok	not_mentioned	released	unavailable
Opus 5.5	imcs21	calibration	10367059	symptom_050	10367059	0.019888	3.10742749995552	not_mentioned		not_mentioned	correct	ok	not_mentioned	released	unavailable
Opus 5.5	imcs21	calibration	10367059	symptom_051	10367059	0.019888	3.10742749995552	not_mentioned		not_mentioned	correct	ok	not_mentioned	released	unavailable
Opus 5.5	imcs21	calibration	10367059	symptom_052	10367059	0.019888	3.10742749995552	not_mentioned		not_mentioned	correct	ok	not_mentioned	released	unavailable
Opus 5.5	imcs21	calibration	10367059	symptom_053	10367059	0.019888	3.10742749995552	not_mentioned		not_mentioned	correct	ok	not_mentioned	released	unavailable
Opus 5.5	imcs21	calibration	10367059	symptom_054	10367059	0.019888	3.10742749995552	not_mentioned		not_mentioned	correct	ok	not_mentioned	released	unavailable
Opus 5.5	imcs21	calibration	10367059	symptom_055	10367059	0.019888	3.10742749995552	not_mentioned		not_mentioned	correct	ok	not_mentioned	released	unavailable
Opus 5.5	imcs21	calibration	10367059	symptom_056	10367059	0.019888	3.10742749995552	not_mentioned		not_mentioned	correct	ok	not_mentioned	released	unavailable
Opus 5.5	imcs21	calibration	10367059	symptom_057	10367059	0.019888	3.10742749995552	not_mentioned		not_mentioned	correct	ok	not_mentioned	released	unavailable
Opus 5.5	imcs21	calibration	10367059	symptom_058	10367059	0.019888	3.10742749995552	not_mentioned		not_mentioned	correct	ok	not_mentioned	released	unavailable
Opus 5.5	imcs21	calibration	10367059	symptom_059	10367059	0.019888	3.10742749995552	not_mentioned		not_mentioned	correct	ok	not_mentioned	released	unavailable
Opus 5.5	imcs21	calibration	10367059	symptom_060	10367059	0.019888	3.10742749995552	not_mentioned		not_mentioned	correct	ok	not_mentioned	released	unavailable
Opus 5.5	imcs21	calibration	10367059	symptom_061	10367059	0.019888	3.10742749995552	not_mentioned		not_mentioned	correct	ok	not_mentioned	released	unavailable
Opus 5.5	imcs21	calibration	10367059	symptom_062	10367059	0.019888	3.10742749995552	not_mentioned		not_mentioned	correct	ok	not_mentioned	released	unavailable
Opus 5.5	imcs21	calibration	10367059	symptom_063	10367059	0.019888	3.10742749995552	not_mentioned		not_mentioned	correct	ok	not_mentioned	released	unavailable
Opus 5.5	imcs21	calibration	10367059	symptom_064	10367059	0.019888	3.10742749995552	not_mentioned		not_mentioned	correct	ok	not_mentioned	released	unavailable
Opus 5.5	imcs21	calibration	10367059	symptom_065	10367059	0.019888	3.10742749995552	not_mentioned		not_mentioned	correct	ok	not_mentioned	released	unavailable
Opus 5.5	imcs21	calibration	10367059	symptom_066	10367059	0.019888	3.10742749995552	not_mentioned		not_mentioned	correct	ok	not_mentioned	released	unavailable
Opus 5.5	imcs21	calibration	10367059	symptom_067	10367059	0.019888	3.10742749995552	not_mentioned		not_mentioned	correct	ok	not_mentioned	released	unavailable
Opus 5.5	imcs21	calibration	10367059	symptom_068	10367059	0.019888	3.10742749995552	not_mentioned		not_mentioned	correct	ok	not_mentioned	released	unavailable
Opus 5.5	imcs21	calibration	10367059	symptom_069	10367059	0.019888	3.10742749995552	not_mentioned		not_mentioned	correct	ok	not_mentioned	released	unavailable
Opus 5.5	imcs21	calibration	10367059	symptom_070	10367059	0.019888	3.10742749995552	not_mentioned		not_mentioned	correct	ok	not_mentioned	released	unavailable
Opus 5.5	imcs21	calibration	10367059	symptom_071	10367059	0.019888	3.10742749995552	not_mentioned		not_mentioned	correct	ok	not_mentioned	released	unavailable
Opus 5.5	imcs21	calibration	10367059	symptom_072	10367059	0.019888	3.10742749995552	not_mentioned		not_mentioned	correct	ok	not_mentioned	released	unavailable
Opus 5.5	imcs21	calibration	10367059	symptom_073	10367059	0.019888	3.10742749995552	not_mentioned		not_mentioned	correct	ok	not_mentioned	released	unavailable
Opus 5.5	imcs21	calibration	10367059	symptom_074	10367059	0.019888	3.10742749995552	not_mentioned		not_mentioned	correct	ok	not_mentioned	released	unavailable
Opus 5.5	imcs21	calibration	10367059	symptom_075	10367059	0.019888	3.10742749995552	not_mentioned		not_mentioned	correct	ok	not_mentioned	released	unavailable
Opus 5.5	imcs21	calibration	10367059	symptom_076	10367059	0.019888	3.10742749995552	not_mentioned		not_mentioned	correct	ok	not_mentioned	released	unavailable
Opus 5.5	imcs21	calibration	10367059	symptom_077	10367059	0.019888	3.10742749995552	not_mentioned		not_mentioned	correct	ok	not_mentioned	released	unavailable
Opus 5.5	imcs21	calibration	10367059	symptom_078	10367059	0.019888	3.10742749995552	not_mentioned		not_mentioned	correct	ok	not_mentioned	released	unavailable
Opus 5.5	imcs21	calibration	10367059	symptom_079	10367059	0.019888	3.10742749995552	not_mentioned		not_mentioned	correct	ok	not_mentioned	released	unavailable
Opus 5.5	imcs21	calibration	10367059	symptom_080	10367059	0.019888	3.10742749995552	not_mentioned		not_mentioned	correct	ok	not_mentioned	released	unavailable
Opus 5.5	imcs21	calibration	10367059	symptom_081	10367059	0.019888	3.10742749995552	not_mentioned		not_mentioned	correct	ok	not_mentioned	released	unavailable
Opus 5.5	imcs21	calibration	10367059	symptom_082	10367059	0.019888	3.10742749995552	not_mentioned		not_mentioned	correct	ok	not_mentioned	released	unavailable
Opus 5.5	imcs21	calibration	10367059	symptom_083	10367059	0.019888	3.10742749995552	not_mentioned		not_mentioned	correct	ok	not_mentioned	released	unavailable
Opus 5.5	imcs21	calibration	10367059	symptom_084	10367059	0.019888	3.10742749995552	not_mentioned		not_mentioned	correct	ok	not_mentioned	released	unavailable
Opus 5.5	imcs21	calibration	10367059	symptom_085	10367059	0.019888	3.10742749995552	not_mentioned		not_mentioned	correct	ok	not_mentioned	released	unavailable
Opus 5.5	imcs21	calibration	10367059	symptom_086	10367059	0.019888	3.10742749995552	not_mentioned		not_mentioned	correct	ok	not_mentioned	released	unavailable
Opus 5.5	imcs21	calibration	10367059	symptom_087	10367059	0.019888	3.10742749995552	not_mentioned		not_mentioned	correct	ok	not_mentioned	released	unavailable
Opus 5.5	imcs21	calibration	10367059	symptom_088	10367059	0.019888	3.10742749995552	not_mentioned		not_mentioned	correct	ok	not_mentioned	released	unavailable
Opus 5.5	imcs21	calibration	10367059	symptom_089	10367059	0.019888	3.10742749995552	not_mentioned		not_mentioned	correct	ok	not_mentioned	released	unavailable
Opus 5.5	imcs21	calibration	10367059	symptom_090	10367059	0.019888	3.10742749995552	not_mentioned		not_mentioned	correct	ok	not_mentioned	released	unavailable
Opus 5.5	imcs21	calibration	10367059	symptom_091	10367059	0.019888	3.10742749995552	not_mentioned		not_mentioned	correct	ok	not_mentioned	released	unavailable
Opus 5.5	imcs21	calibration	10367059	symptom_092	10367059	0.019888	3.10742749995552	not_mentioned		not_mentioned	correct	ok	not_mentioned	released	unavailable
Opus 5.5	imcs21	calibration	10367059	symptom_093	10367059	0.019888	3.10742749995552	not_mentioned		not_mentioned	correct	ok	not_mentioned	released	unavailable
Opus 5.5	imcs21	calibration	10367059	symptom_094	10367059	0.019888	3.10742749995552	not_mentioned		not_mentioned	correct	ok	not_mentioned	released	unavailable
Opus 5.5	imcs21	calibration	10367059	symptom_095	10367059	0.019888	3.10742749995552	not_mentioned		not_mentioned	correct	ok	not_mentioned	released	unavailable
Opus 5.5	imcs21	calibration	10367059	symptom_096	10367059	0.019888	3.10742749995552	not_mentioned		not_mentioned	correct	ok	not_mentioned	released	unavailable
Opus 5.5	imcs21	calibration	10367059	symptom_097	10367059	0.019888	3.10742749995552	not_mentioned		not_mentioned	correct	ok	not_mentioned	released	unavailable
Opus 5.5	imcs21	calibration	10367059	symptom_098	10367059	0.019888	3.10742749995552	not_mentioned		not_mentioned	correct	ok	not_mentioned	released	unavailable
Opus 5.5	imcs21	calibration	10367059	symptom_099	10367059	0.019888	3.10742749995552	not_mentioned		not_mentioned	correct	ok	not_mentioned	released	unavailable
Opus 5.5	imcs21	calibration	10367059	symptom_100	10367059	0.019888	3.10742749995552	not_mentioned		not_mentioned	correct	ok	not_mentioned	released	unavailable
Opus 5.5	imcs21	calibration	10367059	symptom_101	10367059	0.019888	3.10742749995552	not_mentioned		not_mentioned	correct	ok	not_mentioned	released	unavailable
Opus 5.5	imcs21	calibration	10367059	symptom_102	10367059	0.019888	3.10742749995552	not_mentioned		not_mentioned	correct	ok	not_mentioned	released	unavailable
Opus 5.5	imcs21	calibration	10367059	symptom_103	10367059	0.019888	3.10742749995552	not_mentioned		not_mentioned	correct	ok	not_mentioned	released	unavailable
Opus 5.5	imcs21	calibration	10367059	symptom_104	10367059	0.019888	3.10742749995552	not_mentioned		not_mentioned	correct	ok	not_mentioned	released	unavailable
Opus 5.5	imcs21	calibration	10367059	symptom_105	10367059	0.019888	3.10742749995552	not_mentioned		not_mentioned	correct	ok	not_mentioned	released	unavailable
Opus 5.5	imcs21	calibration	10367059	symptom_106	10367059	0.019888	3.10742749995552	not_mentioned		not_mentioned	correct	ok	not_mentioned	released	unavailable
Opus 5.5	imcs21	calibration	10367059	symptom_107	10367059	0.019888	3.10742749995552	not_mentioned		not_mentioned	correct	ok	not_mentioned	released	unavailable
Opus 5.5	imcs21	calibration	10367059	symptom_108	10367059	0.019888	3.10742749995552	not_mentioned		not_mentioned	correct	ok	not_mentioned	released	unavailable
Opus 5.5	imcs21	calibration	10367059	symptom_109	10367059	0.019888	3.10742749995552	not_mentioned		not_mentioned	correct	ok	not_mentioned	released	unavailable
Opus 5.5	imcs21	calibration	10367059	symptom_110	10367059	0.019888	3.10742749995552	not_mentioned		not_mentioned	correct	ok	not_mentioned	released	unavailable
Opus 5.5	imcs21	calibration	10367059	symptom_111	10367059	0.019888	3.10742749995552	not_mentioned		not_mentioned	correct	ok	not_mentioned	released	unavailable
Opus 5.5	imcs21	calibration	10367059	symptom_112	10367059	0.019888	3.10742749995552	not_mentioned		not_mentioned	correct	ok	not_mentioned	released	unavailable
Opus 5.5	imcs21	calibration	10367059	symptom_113	10367059	0.019888	3.10742749995552	not_mentioned		not_mentioned	correct	ok	not_mentioned	released	unavailable
Opus 5.5	imcs21	calibration	10367059	symptom_114	10367059	0.019888	3.10742749995552	not_mentioned		not_mentioned	correct	ok	not_mentioned	released	unavailable
Opus 5.5	imcs21	calibration	10367059	symptom_115	10367059	0.019888	3.10742749995552	not_mentioned		not_mentioned	correct	ok	not_mentioned	released	unavailable
Opus 5.5	imcs21	calibration	10367059	symptom_116	10367059	0.019888	3.10742749995552	not_mentioned		not_mentioned	correct	ok	not_mentioned	released	unavailable
Opus 5.5	imcs21	calibration	10367059	symptom_117	10367059	0.019888	3.10742749995552	not_mentioned		not_mentioned	correct	ok	not_mentioned	released	unavailable
Opus 5.5	imcs21	calibration	10367059	symptom_118	10367059	0.019888	3.10742749995552	not_mentioned		not_mentioned	correct	ok	not_mentioned	released	unavailable
Opus 5.5	imcs21	calibration	10367059	symptom_119	10367059	0.019888	3.10742749995552	not_mentioned		not_mentioned	correct	ok	not_mentioned	released	unavailable
Opus 5.5	imcs21	calibration	10367059	symptom_120	10367059	0.019888	3.10742749995552	not_mentioned		not_mentioned	correct	ok	not_mentioned	released	unavailable
Opus 5.5	imcs21	calibration	10367059	symptom_121	10367059	0.019888	3.10742749995552	not_mentioned		not_mentioned	correct	ok	not_mentioned	released	unavailable
Opus 5.5	imcs21	calibration	10367059	symptom_122	10367059	0.019888	3.10742749995552	not_mentioned		not_mentioned	correct	ok	not_mentioned	released	unavailable
Opus 5.5	imcs21	calibration	10367059	symptom_123	10367059	0.019888	3.10742749995552	not_mentioned		not_mentioned	correct	ok	not_mentioned	released	unavailable
Opus 5.5	imcs21	calibration	10367059	symptom_124	10367059	0.019888	3.10742749995552	not_mentioned		not_mentioned	correct	ok	not_mentioned	released	unavailable
Opus 5.5	imcs21	calibration	10367059	symptom_125	10367059	0.019888	3.10742749995552	not_mentioned		not_mentioned	correct	ok	not_mentioned	released	unavailable
Opus 5.5	imcs21	calibration	10367059	symptom_126	10367059	0.019888	3.10742749995552	not_mentioned		not_mentioned	correct	ok	not_mentioned	released	unavailable
Opus 5.5	imcs21	calibration	10367059	symptom_127	10367059	0.019888	3.10742749995552	not_mentioned		not_mentioned	correct	ok	not_mentioned	released	unavailable
Opus 5.5	imcs21	calibration	10367059	symptom_128	10367059	0.019888	3.10742749995552	not_mentioned		not_mentioned	correct	ok	not_mentioned	released	unavailable
Opus 5.5	imcs21	calibration	10367059	symptom_129	10367059	0.019888	3.10742749995552	not_mentioned		not_mentioned	correct	ok	not_mentioned	released	unavailable
Opus 5.5	imcs21	calibration	10367059	symptom_130	10367059	0.019888	3.10742749995552	not_mentioned		not_mentioned	correct	ok	not_mentioned	released	unavailable
Opus 5.5	imcs21	calibration	10367059	symptom_131	10367059	0.019888	3.10742749995552	not_mentioned		not_mentioned	correct	ok	not_mentioned	released	unavailable
Opus 5.5	imcs21	calibration	10367059	symptom_132	10367059	0.019888	3.10742749995552	not_mentioned		not_mentioned	correct	ok	not_mentioned	released	unavailable
Opus 5.5	imcs21	calibration	10367059	symptom_133	10367059	0.019888	3.10742749995552	not_mentioned		not_mentioned	correct	ok	not_mentioned	released	unavailable
Opus 5.5	imcs21	calibration	10367059	symptom_134	10367059	0.019888	3.10742749995552	not_mentioned		not_mentioned	correct	ok	not_mentioned	released	unavailable
Opus 5.5	imcs21	calibration	10367059	symptom_135	10367059	0.019888	3.10742749995552	not_mentioned		not_mentioned	correct	ok	not_mentioned	released	unavailable
Opus 5.5	imcs21	calibration	10367059	symptom_136	10367059	0.019888	3.10742749995552	not_mentioned		not_mentioned	correct	ok	not_mentioned	released	unavailable
Opus 5.5	imcs21	calibration	10367059	symptom_137	10367059	0.019888	3.10742749995552	not_mentioned		not_mentioned	correct	ok	not_mentioned	released	unavailable
Opus 5.5	imcs21	calibration	10367059	symptom_138	10367059	0.019888	3.10742749995552	not_mentioned		not_mentioned	correct	ok	not_mentioned	released	unavailable
Opus 5.5	imcs21	calibration	10367059	symptom_139	10367059	0.019888	3.10742749995552	not_mentioned		not_mentioned	correct	ok	not_mentioned	released	unavailable
Opus 5.5	imcs21	calibration	10367059	symptom_140	10367059	0.019888	3.10742749995552	not_mentioned		not_mentioned	correct	ok	not_mentioned	released	unavailable
Opus 5.5	imcs21	calibration	10367059	symptom_141	10367059	0.019888	3.10742749995552	not_mentioned		not_mentioned	correct	ok	not_mentioned	released	unavailable
Opus 5.5	imcs21	calibration	10367059	symptom_142	10367059	0.019888	3.10742749995552	not_mentioned		not_mentioned	correct	ok	not_mentioned	released	unavailable
Opus 5.5	imcs21	calibration	10367059	symptom_143	10367059	0.019888	3.10742749995552	not_mentioned		not_mentioned	correct	ok	not_mentioned	released	unavailable
Opus 5.5	imcs21	calibration	10367059	symptom_144	10367059	0.019888	3.10742749995552	not_mentioned		not_mentioned	correct	ok	not_mentioned	released	unavailable
Opus 5.5	imcs21	calibration	10367059	symptom_145	10367059	0.019888	3.10742749995552	not_mentioned		not_mentioned	correct	ok	not_mentioned	released	unavailable
Opus 5.5	imcs21	calibration	10367059	symptom_146	10367059	0.019888	3.10742749995552	not_mentioned		not_mentioned	correct	ok	not_mentioned	released	unavailable
Opus 5.5	imcs21	calibration	10367059	symptom_147	10367059	0.019888	3.10742749995552	not_mentioned		not_mentioned	correct	ok	not_mentioned	released	unavailable
Opus 5.5	imcs21	calibration	10367059	symptom_148	10367059	0.019888	3.10742749995552	not_mentioned		not_mentioned	correct	ok	not_mentioned	released	unavailable
Opus 5.5	imcs21	calibration	10367059	symptom_149	10367059	0.019888	3.10742749995552	not_mentioned		not_mentioned	correct	ok	not_mentioned	released	unavailable
Opus 5.5	imcs21	calibration	10367059	symptom_150	10367059	0.019888	3.10742749995552	not_mentioned		not_mentioned	correct	ok	not_mentioned	released	unavailable
Opus 5.5	imcs21	calibration	10367059	symptom_151	10367059	0.019888	3.10742749995552	not_mentioned		not_mentioned	correct	ok	not_mentioned	released	unavailable
Opus 5.5	imcs21	calibration	10367059	symptom_152	10367059	0.019888	3.10742749995552	not_mentioned		not_mentioned	correct	ok	not_mentioned	released	unavailable
Opus 5.5	imcs21	calibration	10367059	symptom_153	10367059	0.019888	3.10742749995552	not_mentioned		not_mentioned	correct	ok	not_mentioned	released	unavailable
Opus 5.5	imcs21	calibration	10367059	symptom_154	10367059	0.019888	3.10742749995552	not_mentioned		not_mentioned	correct	ok	not_mentioned	released	unavailable
Opus 5.5	imcs21	calibration	10367059	symptom_155	10367059	0.019888	3.10742749995552	not_mentioned		not_mentioned	correct	ok	not_mentioned	released	unavailable
Opus 5.5	imcs21	calibration	10367059	symptom_156	10367059	0.019888	3.10742749995552	not_mentioned		not_mentioned	correct	ok	not_mentioned	released	unavailable
Opus 5.5	imcs21	calibration	10367059	symptom_157	10367059	0.019888	3.10742749995552	not_mentioned		not_mentioned	correct	ok	not_mentioned	released	unavailable
Opus 5.5	imcs21	calibration	10367059	symptom_158	10367059	0.019888	3.10742749995552	not_mentioned		not_mentioned	correct	ok	not_mentioned	released	unavailable
Opus 5.5	imcs21	calibration	10367059	symptom_159	10367059	0.019888	3.10742749995552	not_mentioned		not_mentioned	correct	ok	not_mentioned	released	unavailable
Opus 5.5	imcs21	calibration	10367059	symptom_160	10367059	0.019888	3.10742749995552	not_mentioned		not_mentioned	correct	ok	not_mentioned	released	unavailable
Opus 5.5	imcs21	calibration	10367059	symptom_161	10367059	0.019888	3.10742749995552	not_mentioned		not_mentioned	correct	ok	not_mentioned	released	unavailable
Opus 5.5	imcs21	calibration	10367059	symptom_162	10367059	0.019888	3.10742749995552	not_mentioned		not_mentioned	correct	ok	not_mentioned	released	unavailable
Opus 5.5	imcs21	calibration	10367059	symptom_163	10367059	0.019888	3.10742749995552	not_mentioned		not_mentioned	correct	ok	not_mentioned	released	unavailable
Opus 5.5	imcs21	calibration	10367059	symptom_164	10367059	0.019888	3.10742749995552	not_mentioned		not_mentioned	correct	ok	not_mentioned	released	unavailable
Opus 5.5	imcs21	calibration	10367059	symptom_165	10367059	0.019888	3.10742749995552	not_mentioned		not_mentioned	correct	ok	not_mentioned	released	unavailable
Opus 5.5	imcs21	calibration	10367059	symptom_166	10367059	0.019888	3.10742749995552	not_mentioned		not_mentioned	correct	ok	not_mentioned	released	unavailable
Opus 5.5	imcs21	calibration	10367059	symptom_167	10367059	0.019888	3.10742749995552	not_mentioned		not_mentioned	correct	ok	not_mentioned	released	unavailable
Opus 5.5	imcs21	calibration	10367059	symptom_168	10367059	0.019888	3.10742749995552	not_mentioned		not_mentioned	correct	ok	not_mentioned	released	unavailable
Opus 5.5	imcs21	calibration	10367059	symptom_169	10367059	0.019888	3.10742749995552	not_mentioned		not_mentioned	correct	ok	not_mentioned	released	unavailable
Opus 5.5	imcs21	calibration	10367059	symptom_170	10367059	0.019888	3.10742749995552	not_mentioned		not_mentioned	correct	ok	not_mentioned	released	unavailable
Opus 5.5	imcs21	calibration	10367059	symptom_171	10367059	0.019888	3.10742749995552	not_mentioned		not_mentioned	correct	ok	not_mentioned	released	unavailable
Opus 5.5	imcs21	calibration	10367059	symptom_172	10367059	0.019888	3.10742749995552	not_mentioned		not_mentioned	correct	ok	not_mentioned	released	unavailable
Opus 5.5	imcs21	calibration	10367059	symptom_173	10367059	0.019888	3.10742749995552	not_mentioned		not_mentioned	correct	ok	not_mentioned	released	unavailable
Opus 5.5	imcs21	calibration	10367059	symptom_174	10367059	0.019888	3.10742749995552	not_mentioned		not_mentioned	correct	ok	not_mentioned	released	unavailable
Opus 5.5	imcs21	calibration	10367059	symptom_175	10367059	0.019888	3.10742749995552	not_mentioned		not_mentioned	correct	ok	not_mentioned	released	unavailable
Opus 5.5	imcs21	calibration	10367059	symptom_176	10367059	0.019888	3.10742749995552	not_mentioned		not_mentioned	correct	ok	not_mentioned	released	unavailable
Opus 5.5	imcs21	calibration	10367059	symptom_177	10367059	0.019888	3.10742749995552	not_mentioned		not_mentioned	correct	ok	not_mentioned	released	unavailable
Opus 5.5	imcs21	calibration	10367059	symptom_178	10367059	0.019888	3.10742749995552	not_mentioned		not_mentioned	correct	ok	not_mentioned	released	unavailable
Opus 5.5	imcs21	calibration	10367059	symptom_179	10367059	0.019888	3.10742749995552	not_mentioned		not_mentioned	correct	ok	not_mentioned	released	unavailable
Opus 5.5	imcs21	calibration	10367059	symptom_180	10367059	0.019888	3.10742749995552	not_mentioned		not_mentioned	correct	ok	not_mentioned	released	unavailable
Opus 5.5	imcs21	calibration	10367059	symptom_181	10367059	0.019888	3.10742749995552	not_mentioned		not_mentioned	correct	ok	not_mentioned	released	unavailable
Opus 5.5	imcs21	calibration	10367059	symptom_182	10367059	0.019888	3.10742749995552	not_mentioned		not_mentioned	correct	ok	not_mentioned	released	unavailable
Opus 5.5	imcs21	calibration	10367059	symptom_183	10367059	0.019888	3.10742749995552	not_mentioned		not_mentioned	correct	ok	not_mentioned	released	unavailable
Opus 5.5	imcs21	calibration	10367059	symptom_184	10367059	0.019888	3.10742749995552	not_mentioned		not_mentioned	correct	ok	not_mentioned	released	unavailable
Opus 5.5	imcs21	calibration	10367059	symptom_185	10367059	0.019888	3.10742749995552	not_mentioned		not_mentioned	correct	ok	not_mentioned	released	unavailable
Opus 5.5	imcs21	calibration	10367059	symptom_186	10367059	0.019888	3.10742749995552	not_mentioned		not_mentioned	correct	ok	not_mentioned	released	unavailable
Opus 5.5	imcs21	calibration	10367059	symptom_187	10367059	0.019888	3.10742749995552	not_mentioned		not_mentioned	correct	ok	not_mentioned	released	unavailable
Opus 5.5	imcs21	calibration	10367059	symptom_188	10367059	0.019888	3.10742749995552	not_mentioned		not_mentioned	correct	ok	not_mentioned	released	unavailable
Opus 5.5	imcs21	calibration	10367059	symptom_189	10367059	0.019888	3.10742749995552	not_mentioned		not_mentioned	correct	ok	not_mentioned	released	unavailable
Opus 5.5	imcs21	calibration	10367059	symptom_190	10367059	0.019888	3.10742749995552	not_mentioned		not_mentioned	correct	ok	not_mentioned	released	unavailable
Opus 5.5	imcs21	calibration	10367059	symptom_191	10367059	0.019888	3.10742749995552	not_mentioned		not_mentioned	correct	ok	not_mentioned	released	unavailable
Opus 5.5	imcs21	calibration	10367059	symptom_192	10367059	0.019888	3.10742749995552	not_mentioned		not_mentioned	correct	ok	not_mentioned	released	unavailable
Opus 5.5	imcs21	calibration	10367059	symptom_193	10367059	0.019888	3.10742749995552	not_mentioned		not_mentioned	correct	ok	not_mentioned	released	unavailable
Opus 5.5	imcs21	calibration	10367059	symptom_194	10367059	0.019888	3.10742749995552	not_mentioned		not_mentioned	correct	ok	not_mentioned	released	unavailable
Opus 5.5	imcs21	calibration	10367059	symptom_195	10367059	0.019888	3.10742749995552	not_mentioned		not_mentioned	correct	ok	not_mentioned	released	unavailable
Opus 5.5	imcs21	calibration	10367059	symptom_196	10367059	0.019888	3.10742749995552	not_mentioned		not_mentioned	correct	ok	not_mentioned	released	unavailable
Opus 5.5	imcs21	calibration	10367059	symptom_197	10367059	0.019888	3.10742749995552	not_mentioned		not_mentioned	correct	ok	not_mentioned	released	unavailable
Opus 5.5	imcs21	calibration	10367059	symptom_198	10367059	0.019888	3.10742749995552	not_mentioned		not_mentioned	correct	ok	not_mentioned	released	unavailable
Opus 5.5	imcs21	calibration	10367059	symptom_199	10367059	0.019888	3.10742749995552	not_mentioned		not_mentioned	correct	ok	not_mentioned	released	unavailable
Opus 5.5	imcs21	calibration	10367059	symptom_200	10367059	0.019888	3.10742749995552	not_mentioned		not_mentioned	correct	ok	not_mentioned	released	unavailable
Opus 5.5	imcs21	calibration	10367059	symptom_201	10367059	0.019888	3.10742749995552	not_mentioned		not_mentioned	correct	ok	not_mentioned	released	unavailable
Opus 5.5	imcs21	calibration	10367059	symptom_202	10367059	0.019888	3.10742749995552	not_mentioned		not_mentioned	correct	ok	not_mentioned	released	unavailable
Opus 5.5	imcs21	calibration	10367059	symptom_203	10367059	0.019888	3.10742749995552	not_mentioned		not_mentioned	correct	ok	not_mentioned	released	unavailable
Opus 5.5	imcs21	calibration	10367059	symptom_204	10367059	0.019888	3.10742749995552	not_mentioned		not_mentioned	correct	ok	not_mentioned	released	unavailable
Opus 5.5	imcs21	calibration	10367059	symptom_205	10367059	0.019888	3.10742749995552	not_mentioned		not_mentioned	correct	ok	not_mentioned	released	unavailable
Opus 5.5	imcs21	calibration	10367059	symptom_206	10367059	0.019888	3.10742749995552	not_mentioned		not_mentioned	correct	ok	not_mentioned	released	unavailable
Opus 5.5	imcs21	calibration	10367059	symptom_207	10367059	0.019888	3.10742749995552	not_mentioned		not_mentioned	correct	ok	not_mentioned	released	unavailable
Opus 5.5	imcs21	calibration	10367059	symptom_208	10367059	0.019888	3.10742749995552	not_mentioned		not_mentioned	correct	ok	not_mentioned	released	unavailable
Opus 5.5	imcs21	calibration	10367059	symptom_209	10367059	0.019888	3.10742749995552	not_mentioned		not_mentioned	correct	ok	not_mentioned	released	unavailable
Opus 5.5	imcs21	calibration	10367059	symptom_210	10367059	0.019888	3.10742749995552	not_mentioned		not_mentioned	correct	ok	not_mentioned	released	unavailable
Opus 5.5	imcs21	calibration	10367059	symptom_211	10367059	0.019888	3.10742749995552	not_mentioned		not_mentioned	correct	ok	not_mentioned	released	unavailable
Opus 5.5	imcs21	calibration	10367059	symptom_212	10367059	0.019888	3.10742749995552	not_mentioned		not_mentioned	correct	ok	not_mentioned	released	unavailable
Opus 5.5	imcs21	calibration	10367059	symptom_213	10367059	0.019888	3.10742749995552	not_mentioned		not_mentioned	correct	ok	not_mentioned	released	unavailable
Opus 5.5	imcs21	calibration	10367059	symptom_214	10367059	0.019888	3.10742749995552	not_mentioned		not_mentioned	correct	ok	not_mentioned	released	unavailable
Opus 5.5	imcs21	calibration	10367059	symptom_215	10367059	0.019888	3.10742749995552	not_mentioned		not_mentioned	correct	ok	not_mentioned	released	unavailable
Opus 5.5	imcs21	calibration	10367059	symptom_216	10367059	0.019888	3.10742749995552	not_mentioned		not_mentioned	correct	ok	not_mentioned	released	unavailable
Opus 5.5	imcs21	calibration	10367059	symptom_217	10367059	0.019888	3.10742749995552	not_mentioned		not_mentioned	correct	ok	not_mentioned	released	unavailable
Opus 5.5	imcs21	calibration	10367059	symptom_218	10367059	0.019888	3.10742749995552	not_mentioned		not_mentioned	correct	ok	not_mentioned	released	unavailable
Opus 5.5	imcs21	calibration	10367059	symptom_219	10367059	0.019888	3.10742749995552	not_mentioned		not_mentioned	correct	ok	not_mentioned	released	unavailable
Opus 5.5	imcs21	calibration	10367059	symptom_220	10367059	0.019888	3.10742749995552	not_mentioned		not_mentioned	correct	ok	not_mentioned	released	unavailable
Opus 5.5	imcs21	calibration	10367059	symptom_221	10367059	0.019888	3.10742749995552	not_mentioned		not_mentioned	correct	ok	not_mentioned	released	unavailable
Opus 5.5	imcs21	calibration	10367059	symptom_222	10367059	0.019888	3.10742749995552	not_mentioned		not_mentioned	correct	ok	not_mentioned	released	unavailable
Opus 5.5	imcs21	calibration	10367059	symptom_223	10367059	0.019888	3.10742749995552	not_mentioned		not_mentioned	correct	ok	not_mentioned	released	unavailable
Opus 5.5	imcs21	calibration	10367059	symptom_224	10367059	0.019888	3.10742749995552	not_mentioned		not_mentioned	correct	ok	not_mentioned	released	unavailable
Opus 5.5	imcs21	calibration	10367059	symptom_225	10367059	0.019888	3.10742749995552	not_mentioned		not_mentioned	correct	ok	not_mentioned	released	unavailable
Opus 5.5	imcs21	calibration	10367059	symptom_226	10367059	0.019888	3.10742749995552	not_mentioned		not_mentioned	correct	ok	not_mentioned	released	unavailable
Opus 5.5	imcs21	calibration	10367059	symptom_227	10367059	0.019888	3.10742749995552	not_mentioned		not_mentioned	correct	ok	not_mentioned	released	unavailable
Opus 5.5	imcs21	calibration	10367059	symptom_228	10367059	0.019888	3.10742749995552	not_mentioned		not_mentioned	correct	ok	not_mentioned	released	unavailable
Opus 5.5	imcs21	calibration	10367059	symptom_229	10367059	0.019888	3.10742749995552	not_mentioned		not_mentioned	correct	ok	not_mentioned	released	unavailable
Opus 5.5	imcs21	calibration	10367059	symptom_230	10367059	0.019888	3.10742749995552	not_mentioned		not_mentioned	correct	ok	not_mentioned	released	unavailable
Opus 5.5	imcs21	calibration	10367059	symptom_231	10367059	0.019888	3.10742749995552	not_mentioned		not_mentioned	correct	ok	not_mentioned	released	unavailable
Opus 5.5	imcs21	calibration	10367059	symptom_232	10367059	0.019888	3.10742749995552	not_mentioned		not_mentioned	correct	ok	not_mentioned	released	unavailable
Opus 5.5	imcs21	calibration	10367059	symptom_233	10367059	0.019888	3.10742749995552	not_mentioned		not_mentioned	correct	ok	not_mentioned	released	unavailable
Opus 5.5	imcs21	calibration	10367059	symptom_234	10367059	0.019888	3.10742749995552	not_mentioned		not_mentioned	correct	ok	not_mentioned	released	unavailable
Opus 5.5	imcs21	calibration	10367059	symptom_235	10367059	0.019888	3.10742749995552	not_mentioned		not_mentioned	correct	ok	not_mentioned	released	unavailable
Opus 5.5	imcs21	calibration	10367059	symptom_236	10367059	0.019888	3.10742749995552	not_mentioned		not_mentioned	correct	ok	not_mentioned	released	unavailable
Opus 5.5	imcs21	calibration	10367059	symptom_237	10367059	0.019888	3.10742749995552	not_mentioned		not_mentioned	correct	ok	not_mentioned	released	unavailable
Opus 5.5	imcs21	calibration	10367059	symptom_238	10367059	0.019888	3.10742749995552	not_mentioned		not_mentioned	correct	ok	not_mentioned	released	unavailable
Opus 5.5	imcs21	calibration	10367059	symptom_239	10367059	0.019888	3.10742749995552	not_mentioned		not_mentioned	correct	ok	not_mentioned	released	unavailable
Opus 5.5	imcs21	calibration	10367059	symptom_240	10367059	0.019888	3.10742749995552	not_mentioned		not_mentioned	correct	ok	not_mentioned	released	unavailable
Opus 5.5	imcs21	calibration	10367059	symptom_241	10367059	0.019888	3.10742749995552	not_mentioned		not_mentioned	correct	ok	not_mentioned	released	unavailable
Opus 5.5	imcs21	calibration	10367059	symptom_242	10367059	0.019888	3.10742749995552	not_mentioned		not_mentioned	correct	ok	not_mentioned	released	unavailable
Opus 5.5	imcs21	calibration	10367059	symptom_243	10367059	0.019888	3.10742749995552	not_mentioned		not_mentioned	correct	ok	not_mentioned	released	unavailable
Opus 5.5	imcs21	calibration	10367059	symptom_244	10367059	0.019888	3.10742749995552	not_mentioned		not_mentioned	correct	ok	not_mentioned	released	unavailable
Opus 5.5	imcs21	calibration	10367059	symptom_245	10367059	0.019888	3.10742749995552	not_mentioned		not_mentioned	correct	ok	not_mentioned	released	unavailable
Opus 5.5	imcs21	calibration	10367059	symptom_246	10367059	0.019888	3.10742749995552	not_mentioned		not_mentioned	correct	ok	not_mentioned	released	unavailable
Opus 5.5	imcs21	calibration	10367059	symptom_247	10367059	0.019888	3.10742749995552	not_mentioned		not_mentioned	correct	ok	not_mentioned	released	unavailable
Opus 5.5	imcs21	calibration	10367059	symptom_248	10367059	0.019888	3.10742749995552	not_mentioned		not_mentioned	correct	ok	not_mentioned	released	unavailable
Opus 5.5	imcs21	calibration	10367059	symptom_249	10367059	0.019888	3.10742749995552	not_mentioned		not_mentioned	correct	ok	not_mentioned	released	unavailable
Opus 5.5	imcs21	calibration	10367059	symptom_250	10367059	0.019888	3.10742749995552	not_mentioned		not_mentioned	correct	ok	not_mentioned	released	unavailable
Opus 5.5	imcs21	calibration	10367059	symptom_251	10367059	0.019888	3.10742749995552	not_mentioned		not_mentioned	correct	ok	not_mentioned	released	unavailable
Opus 5.5	imcs21	calibration	10367059	symptom_252	10367059	0.019888	3.10742749995552	not_mentioned		not_mentioned	correct	ok	not_mentioned	released	unavailable
Opus 5.5	imcs21	calibration	10367059	symptom_253	10367059	0.019888	3.10742749995552	not_mentioned		not_mentioned	correct	ok	not_mentioned	released	unavailable
Opus 5.5	imcs21	calibration	10367059	symptom_254	10367059	0.019888	3.10742749995552	not_mentioned		not_mentioned	correct	ok	not_mentioned	released	unavailable
Opus 5.5	imcs21	calibration	10367059	symptom_255	10367059	0.019888	3.10742749995552	not_mentioned		not_mentioned	correct	ok	not_mentioned	released	unavailable
Opus 5.5	imcs21	calibration	10367059	symptom_256	10367059	0.019888	3.10742749995552	not_mentioned		not_mentioned	correct	ok	not_mentioned	released	unavailable
Opus 5.5	imcs21	calibration	10367059	symptom_257	10367059	0.019888	3.10742749995552	not_mentioned		not_mentioned	correct	ok	not_mentioned	released	unavailable
Opus 5.5	imcs21	calibration	10367059	symptom_258	10367059	0.019888	3.10742749995552	not_mentioned		not_mentioned	correct	ok	not_mentioned	released	unavailable
Opus 5.5	imcs21	calibration	10367059	symptom_259	10367059	0.019888	3.10742749995552	not_mentioned		not_mentioned	correct	ok	not_mentioned	released	unavailable
Opus 5.5	imcs21	calibration	10367059	symptom_260	10367059	0.019888	3.10742749995552	not_mentioned		not_mentioned	correct	ok	not_mentioned	released	unavailable
Opus 5.5	imcs21	calibration	10367059	symptom_261	10367059	0.019888	3.10742749995552	not_mentioned		not_mentioned	correct	ok	not_mentioned	released	unavailable
Opus 5.5	imcs21	calibration	10367059	symptom_262	10367059	0.019888	3.10742749995552	not_mentioned		not_mentioned	correct	ok	not_mentioned	released	unavailable
Opus 5.5	imcs21	calibration	10367059	symptom_263	10367059	0.019888	3.10742749995552	not_mentioned		not_mentioned	correct	ok	not_mentioned	released	unavailable
Opus 5.5	imcs21	calibration	10367059	symptom_264	10367059	0.019888	3.10742749995552	not_mentioned		not_mentioned	correct	ok	not_mentioned	released	unavailable
Opus 5.5	imcs21	calibration	10367059	symptom_265	10367059	0.019888	3.10742749995552	not_mentioned		not_mentioned	correct	ok	not_mentioned	released	unavailable
Opus 5.5	imcs21	calibration	10367059	symptom_266	10367059	0.019888	3.10742749995552	not_mentioned		not_mentioned	correct	ok	not_mentioned	released	unavailable
Opus 5.5	imcs21	calibration	10367059	symptom_267	10367059	0.019888	3.10742749995552	not_mentioned		not_mentioned	correct	ok	not_mentioned	released	unavailable
Opus 5.5	imcs21	calibration	10367059	symptom_268	10367059	0.019888	3.10742749995552	not_mentioned		not_mentioned	correct	ok	not_mentioned	released	unavailable
Opus 5.5	imcs21	calibration	10367059	symptom_269	10367059	0.019888	3.10742749995552	not_mentioned		not_mentioned	correct	ok	not_mentioned	released	unavailable
Opus 5.5	imcs21	calibration	10367059	symptom_270	10367059	0.019888	3.10742749995552	not_mentioned		not_mentioned	correct	ok	not_mentioned	released	unavailable
Opus 5.5	imcs21	calibration	10367059	symptom_271	10367059	0.019888	3.10742749995552	not_mentioned		not_mentioned	correct	ok	not_mentioned	released	unavailable
Opus 5.5	imcs21	calibration	10367059	symptom_272	10367059	0.019888	3.10742749995552	not_mentioned		not_mentioned	correct	ok	not_mentioned	released	unavailable
Opus 5.5	imcs21	calibration	10367059	symptom_273	10367059	0.019888	3.10742749995552	not_mentioned		not_mentioned	correct	ok	not_mentioned	released	unavailable
Opus 5.5	imcs21	calibration	10367059	symptom_274	10367059	0.019888	3.10742749995552	not_mentioned		not_mentioned	correct	ok	not_mentioned	released	unavailable
Opus 5.5	imcs21	calibration	10367059	symptom_275	10367059	0.019888	3.10742749995552	not_mentioned		not_mentioned	correct	ok	not_mentioned	released	unavailable
Opus 5.5	imcs21	calibration	10367059	symptom_276	10367059	0.019888	3.10742749995552	not_mentioned		not_mentioned	correct	ok	not_mentioned	released	unavailable
Opus 5.5	imcs21	calibration	10367059	symptom_277	10367059	0.019888	3.10742749995552	not_mentioned		not_mentioned	correct	ok	not_mentioned	released	unavailable
Opus 5.5	imcs21	calibration	10367059	symptom_278	10367059	0.019888	3.10742749995552	not_mentioned		not_mentioned	correct	ok	not_mentioned	released	unavailable
Opus 5.5	imcs21	calibration	10367059	symptom_279	10367059	0.019888	3.10742749995552	not_mentioned		not_mentioned	correct	ok	not_mentioned	released	unavailable
Opus 5.5	imcs21	calibration	10367059	symptom_280	10367059	0.019888	3.10742749995552	not_mentioned		not_mentioned	correct	ok	not_mentioned	released	unavailable
Opus 5.5	imcs21	calibration	10367059	symptom_281	10367059	0.019888	3.10742749995552	not_mentioned		not_mentioned	correct	ok	not_mentioned	released	unavailable
Opus 5.5	imcs21	calibration	10367059	symptom_282	10367059	0.019888	3.10742749995552	not_mentioned		not_mentioned	correct	ok	not_mentioned	released	unavailable
Opus 5.5	imcs21	calibration	10367059	symptom_283	10367059	0.019888	3.10742749995552	not_mentioned		not_mentioned	correct	ok	not_mentioned	released	unavailable
Opus 5.5	imcs21	calibration	10367059	symptom_284	10367059	0.019888	3.10742749995552	not_mentioned		not_mentioned	correct	ok	not_mentioned	released	unavailable
Opus 5.5	imcs21	calibration	10367059	symptom_285	10367059	0.019888	3.10742749995552	not_mentioned		not_mentioned	correct	ok	not_mentioned	released	unavailable
Opus 5.5	imcs21	calibration	10367059	symptom_286	10367059	0.019888	3.10742749995552	not_mentioned		not_mentioned	correct	ok	not_mentioned	released	unavailable
Opus 5.5	imcs21	calibration	10367059	symptom_287	10367059	0.019888	3.10742749995552	not_mentioned		not_mentioned	correct	ok	not_mentioned	released	unavailable
Opus 5.5	imcs21	calibration	10367059	symptom_288	10367059	0.019888	3.10742749995552	not_mentioned		not_mentioned	correct	ok	not_mentioned	released	unavailable
Opus 5.5	imcs21	calibration	10367059	symptom_289	10367059	0.019888	3.10742749995552	not_mentioned		not_mentioned	correct	ok	not_mentioned	released	unavailable
Opus 5.5	imcs21	calibration	10367059	symptom_290	10367059	0.019888	3.10742749995552	not_mentioned		not_mentioned	correct	ok	not_mentioned	released	unavailable
Opus 5.5	imcs21	calibration	10367059	symptom_291	10367059	0.019888	3.10742749995552	not_mentioned		not_mentioned	correct	ok	not_mentioned	released	unavailable
Opus 5.5	imcs21	calibration	10367059	symptom_292	10367059	0.019888	3.10742749995552	not_mentioned		not_mentioned	correct	ok	not_mentioned	released	unavailable
Opus 5.5	imcs21	calibration	10367059	symptom_293	10367059	0.019888	3.10742749995552	not_mentioned		not_mentioned	correct	ok	not_mentioned	released	unavailable
Opus 5.5	imcs21	calibration	10367059	symptom_294	10367059	0.019888	3.10742749995552	not_mentioned		not_mentioned	correct	ok	not_mentioned	released	unavailable
Opus 5.5	imcs21	calibration	10367059	symptom_295	10367059	0.019888	3.10742749995552	not_mentioned		not_mentioned	correct	ok	not_mentioned	released	unavailable
Opus 5.5	imcs21	calibration	10367059	symptom_296	10367059	0.019888	3.10742749995552	not_mentioned		not_mentioned	correct	ok	not_mentioned	released	unavailable
Opus 5.5	imcs21	calibration	10367059	symptom_297	10367059	0.019888	3.10742749995552	not_mentioned		not_mentioned	correct	ok	not_mentioned	released	unavailable
Opus 5.5	imcs21	calibration	10367059	symptom_298	10367059	0.019888	3.10742749995552	not_mentioned		not_mentioned	correct	ok	not_mentioned	released	unavailable
Opus 5.5	imcs21	calibration	10367059	symptom_299	10367059	0.019888	3.10742749995552	not_mentioned		not_mentioned	correct	ok	not_mentioned	released	unavailable
Opus 5.5	imcs21	calibration	10367059	symptom_300	10367059	0.019888	3.10742749995552	not_mentioned		not_mentioned	correct	ok	not_mentioned	released	unavailable
Opus 5.5	imcs21	calibration	10367059	symptom_301	10367059	0.019888	3.10742749995552	not_mentioned		not_mentioned	correct	ok	not_mentioned	released	unavailable
Opus 5.5	imcs21	calibration	10367059	symptom_302	10367059	0.019888	3.10742749995552	not_mentioned		not_mentioned	correct	ok	not_mentioned	released	unavailable
Opus 5.5	imcs21	calibration	10367059	symptom_303	10367059	0.019888	3.10742749995552	not_mentioned		not_mentioned	correct	ok	not_mentioned	released	unavailable
Opus 5.5	imcs21	calibration	10367059	symptom_304	10367059	0.019888	3.10742749995552	not_mentioned		not_mentioned	correct	ok	not_mentioned	released	unavailable
Opus 5.5	imcs21	calibration	10367059	symptom_305	10367059	0.019888	3.10742749995552	not_mentioned		not_mentioned	correct	ok	not_mentioned	released	unavailable
Opus 5.5	imcs21	calibration	10367059	symptom_306	10367059	0.019888	3.10742749995552	not_mentioned		not_mentioned	correct	ok	not_mentioned	released	unavailable
Opus 5.5	imcs21	calibration	10367059	symptom_307	10367059	0.019888	3.10742749995552	not_mentioned		not_mentioned	correct	ok	not_mentioned	released	unavailable
Opus 5.5	imcs21	calibration	10367059	symptom_308	10367059	0.019888	3.10742749995552	not_mentioned		not_mentioned	correct	ok	not_mentioned	released	unavailable
Opus 5.5	imcs21	calibration	10367059	symptom_309	10367059	0.019888	3.10742749995552	not_mentioned		not_mentioned	correct	ok	not_mentioned	released	unavailable
Opus 5.5	imcs21	calibration	10367059	symptom_310	10367059	0.019888	3.10742749995552	not_mentioned		not_mentioned	correct	ok	not_mentioned	released	unavailable
Opus 5.5	imcs21	calibration	10367059	symptom_311	10367059	0.019888	3.10742749995552	not_mentioned		not_mentioned	correct	ok	not_mentioned	released	unavailable
Opus 5.5	imcs21	calibration	10367059	symptom_312	10367059	0.019888	3.10742749995552	not_mentioned		not_mentioned	correct	ok	not_mentioned	released	unavailable
Opus 5.5	imcs21	calibration	10367059	symptom_313	10367059	0.019888	3.10742749995552	not_mentioned		not_mentioned	correct	ok	not_mentioned	released	unavailable
Opus 5.5	imcs21	calibration	10367059	symptom_314	10367059	0.019888	3.10742749995552	not_mentioned		not_mentioned	correct	ok	not_mentioned	released	unavailable
Opus 5.5	imcs21	calibration	10367059	symptom_315	10367059	0.019888	3.10742749995552	not_mentioned		not_mentioned	correct	ok	not_mentioned	released	unavailable
Opus 5.5	imcs21	calibration	10367059	symptom_316	10367059	0.019888	3.10742749995552	not_mentioned		not_mentioned	correct	ok	not_mentioned	released	unavailable
Opus 5.5	imcs21	calibration	10367059	symptom_317	10367059	0.019888	3.10742749995552	not_mentioned		not_mentioned	correct	ok	not_mentioned	released	unavailable
Opus 5.5	imcs21	calibration	10367059	symptom_318	10367059	0.019888	3.10742749995552	not_mentioned		not_mentioned	correct	ok	not_mentioned	released	unavailable
Opus 5.5	imcs21	calibration	10367059	symptom_319	10367059	0.019888	3.10742749995552	not_mentioned		not_mentioned	correct	ok	not_mentioned	released	unavailable
Opus 5.5	imcs21	calibration	10367059	symptom_320	10367059	0.019888	3.10742749995552	not_mentioned		not_mentioned	correct	ok	not_mentioned	released	unavailable
Opus 5.5	imcs21	calibration	10367059	symptom_321	10367059	0.019888	3.10742749995552	not_mentioned		not_mentioned	correct	ok	not_mentioned	released	unavailable
Opus 5.5	imcs21	calibration	10367059	symptom_322	10367059	0.019888	3.10742749995552	not_mentioned		not_mentioned	correct	ok	not_mentioned	released	unavailable
Opus 5.5	imcs21	calibration	10367059	symptom_323	10367059	0.019888	3.10742749995552	not_mentioned		not_mentioned	correct	ok	not_mentioned	released	unavailable
Opus 5.5	imcs21	calibration	10367059	symptom_324	10367059	0.019888	3.10742749995552	not_mentioned		not_mentioned	correct	ok	not_mentioned	released	unavailable
Opus 5.5	imcs21	calibration	10367059	symptom_325	10367059	0.019888	3.10742749995552	not_mentioned		not_mentioned	correct	ok	not_mentioned	released	unavailable
Opus 5.5	imcs21	calibration	10367059	symptom_326	10367059	0.019888	3.10742749995552	not_mentioned		not_mentioned	correct	ok	not_mentioned	released	unavailable
Opus 5.5	imcs21	calibration	10367059	symptom_327	10367059	0.019888	3.10742749995552	not_mentioned		not_mentioned	correct	ok	not_mentioned	released	unavailable
Opus 5.5	imcs21	calibration	10367059	symptom_328	10367059	0.019888	3.10742749995552	not_mentioned		not_mentioned	correct	ok	not_mentioned	released	unavailable
Opus 5.5	imcs21	calibration	10367059	symptom_329	10367059	0.019888	3.10742749995552	not_mentioned		not_mentioned	correct	ok	not_mentioned	released	unavailable
Opus 5.5	imcs21	calibration	10367059	symptom_330	10367059	0.019888	3.10742749995552	not_mentioned		not_mentioned	correct	ok	not_mentioned	released	unavailable
Opus 5.5	imcs21	calibration	10368401	symptom_000	10368401	0.020828	4.576263125054538	positive	0.85	positive	correct	ok	positive	released	reported_percentage
Opus 5.5	imcs21	calibration	10368401	symptom_001	10368401	0.020828	4.576263125054538	not_mentioned		not_mentioned	correct	ok	not_mentioned	released	unavailable
Opus 5.5	imcs21	calibration	10368401	symptom_002	10368401	0.020828	4.576263125054538	not_mentioned		not_mentioned	correct	ok	not_mentioned	released	unavailable
Opus 5.5	imcs21	calibration	10368401	symptom_003	10368401	0.020828	4.576263125054538	not_mentioned		not_mentioned	correct	ok	not_mentioned	released	unavailable
Opus 5.5	imcs21	calibration	10368401	symptom_004	10368401	0.020828	4.576263125054538	not_mentioned		not_mentioned	correct	ok	not_mentioned	released	unavailable
Opus 5.5	imcs21	calibration	10368401	symptom_005	10368401	0.020828	4.576263125054538	not_mentioned		not_mentioned	correct	ok	not_mentioned	released	unavailable
Opus 5.5	imcs21	calibration	10368401	symptom_006	10368401	0.020828	4.576263125054538	not_mentioned		not_mentioned	correct	ok	not_mentioned	released	unavailable
Opus 5.5	imcs21	calibration	10368401	symptom_007	10368401	0.020828	4.576263125054538	not_mentioned		not_mentioned	correct	ok	not_mentioned	released	unavailable
Opus 5.5	imcs21	calibration	10368401	symptom_008	10368401	0.020828	4.576263125054538	not_mentioned		not_mentioned	correct	ok	not_mentioned	released	unavailable
Opus 5.5	imcs21	calibration	10368401	symptom_009	10368401	0.020828	4.576263125054538	not_mentioned		not_mentioned	correct	ok	not_mentioned	released	unavailable
Opus 5.5	imcs21	calibration	10368401	symptom_010	10368401	0.020828	4.576263125054538	not_mentioned		not_mentioned	correct	ok	not_mentioned	released	unavailable
Opus 5.5	imcs21	calibration	10368401	symptom_011	10368401	0.020828	4.576263125054538	not_mentioned		not_mentioned	correct	ok	not_mentioned	released	unavailable
Opus 5.5	imcs21	calibration	10368401	symptom_012	10368401	0.020828	4.576263125054538	not_mentioned		not_mentioned	correct	ok	not_mentioned	released	unavailable
Opus 5.5	imcs21	calibration	10368401	symptom_013	10368401	0.020828	4.576263125054538	not_mentioned		not_mentioned	correct	ok	not_mentioned	released	unavailable
Opus 5.5	imcs21	calibration	10368401	symptom_014	10368401	0.020828	4.576263125054538	not_mentioned		not_mentioned	correct	ok	not_mentioned	released	unavailable
Opus 5.5	imcs21	calibration	10368401	symptom_015	10368401	0.020828	4.576263125054538	not_mentioned		not_mentioned	correct	ok	not_mentioned	released	unavailable
Opus 5.5	imcs21	calibration	10368401	symptom_016	10368401	0.020828	4.576263125054538	not_mentioned		not_mentioned	correct	ok	not_mentioned	released	unavailable
Opus 5.5	imcs21	calibration	10368401	symptom_017	10368401	0.020828	4.576263125054538	not_mentioned		not_mentioned	correct	ok	not_mentioned	released	unavailable
Opus 5.5	imcs21	calibration	10368401	symptom_018	10368401	0.020828	4.576263125054538	not_mentioned		not_mentioned	correct	ok	not_mentioned	released	unavailable
Opus 5.5	imcs21	calibration	10368401	symptom_019	10368401	0.020828	4.576263125054538	not_mentioned		not_mentioned	correct	ok	not_mentioned	released	unavailable
Opus 5.5	imcs21	calibration	10368401	symptom_020	10368401	0.020828	4.576263125054538	not_mentioned		not_mentioned	correct	ok	not_mentioned	released	unavailable
Opus 5.5	imcs21	calibration	10368401	symptom_021	10368401	0.020828	4.576263125054538	not_mentioned		not_mentioned	correct	ok	not_mentioned	released	unavailable
Opus 5.5	imcs21	calibration	10368401	symptom_022	10368401	0.020828	4.576263125054538	not_mentioned		not_mentioned	correct	ok	not_mentioned	released	unavailable
Opus 5.5	imcs21	calibration	10368401	symptom_023	10368401	0.020828	4.576263125054538	not_mentioned		not_mentioned	correct	ok	not_mentioned	released	unavailable
Opus 5.5	imcs21	calibration	10368401	symptom_024	10368401	0.020828	4.576263125054538	not_mentioned		not_mentioned	correct	ok	not_mentioned	released	unavailable
Opus 5.5	imcs21	calibration	10368401	symptom_025	10368401	0.020828	4.576263125054538	not_mentioned		not_mentioned	correct	ok	not_mentioned	released	unavailable
Opus 5.5	imcs21	calibration	10368401	symptom_026	10368401	0.020828	4.576263125054538	not_mentioned		not_mentioned	correct	ok	not_mentioned	released	unavailable
Opus 5.5	imcs21	calibration	10368401	symptom_027	10368401	0.020828	4.576263125054538	not_mentioned		not_mentioned	correct	ok	not_mentioned	released	unavailable
Opus 5.5	imcs21	calibration	10368401	symptom_028	10368401	0.020828	4.576263125054538	uncertain	0.65	uncertain	correct	ok	uncertain	released	reported_percentage
Opus 5.5	imcs21	calibration	10368401	symptom_029	10368401	0.020828	4.576263125054538	not_mentioned		not_mentioned	correct	ok	not_mentioned	released	unavailable
Opus 5.5	imcs21	calibration	10368401	symptom_030	10368401	0.020828	4.576263125054538	not_mentioned		not_mentioned	correct	ok	not_mentioned	released	unavailable
Opus 5.5	imcs21	calibration	10368401	symptom_031	10368401	0.020828	4.576263125054538	not_mentioned		not_mentioned	correct	ok	not_mentioned	released	unavailable
Opus 5.5	imcs21	calibration	10368401	symptom_032	10368401	0.020828	4.576263125054538	not_mentioned		not_mentioned	correct	ok	not_mentioned	released	unavailable
Opus 5.5	imcs21	calibration	10368401	symptom_033	10368401	0.020828	4.576263125054538	not_mentioned		not_mentioned	correct	ok	not_mentioned	released	unavailable
Opus 5.5	imcs21	calibration	10368401	symptom_034	10368401	0.020828	4.576263125054538	not_mentioned		not_mentioned	correct	ok	not_mentioned	released	unavailable
Opus 5.5	imcs21	calibration	10368401	symptom_035	10368401	0.020828	4.576263125054538	not_mentioned		not_mentioned	correct	ok	not_mentioned	released	unavailable
Opus 5.5	imcs21	calibration	10368401	symptom_036	10368401	0.020828	4.576263125054538	not_mentioned		not_mentioned	correct	ok	not_mentioned	released	unavailable
Opus 5.5	imcs21	calibration	10368401	symptom_037	10368401	0.020828	4.576263125054538	not_mentioned		not_mentioned	correct	ok	not_mentioned	released	unavailable
Opus 5.5	imcs21	calibration	10368401	symptom_038	10368401	0.020828	4.576263125054538	not_mentioned		not_mentioned	correct	ok	not_mentioned	released	unavailable
Opus 5.5	imcs21	calibration	10368401	symptom_039	10368401	0.020828	4.576263125054538	not_mentioned		not_mentioned	correct	ok	not_mentioned	released	unavailable
Opus 5.5	imcs21	calibration	10368401	symptom_040	10368401	0.020828	4.576263125054538	uncertain	0.5	not_mentioned	incorrect	ok	not_mentioned	released	reported_percentage
Opus 5.5	imcs21	calibration	10368401	symptom_041	10368401	0.020828	4.576263125054538	not_mentioned		not_mentioned	correct	ok	not_mentioned	released	unavailable
Opus 5.5	imcs21	calibration	10368401	symptom_042	10368401	0.020828	4.576263125054538	not_mentioned		not_mentioned	correct	ok	not_mentioned	released	unavailable
Opus 5.5	imcs21	calibration	10368401	symptom_043	10368401	0.020828	4.576263125054538	not_mentioned		not_mentioned	correct	ok	not_mentioned	released	unavailable
Opus 5.5	imcs21	calibration	10368401	symptom_044	10368401	0.020828	4.576263125054538	negative	0.75	not_mentioned	incorrect	ok	not_mentioned	released	reported_percentage
Opus 5.5	imcs21	calibration	10368401	symptom_045	10368401	0.020828	4.576263125054538	not_mentioned		not_mentioned	correct	ok	not_mentioned	released	unavailable
Opus 5.5	imcs21	calibration	10368401	symptom_046	10368401	0.020828	4.576263125054538	not_mentioned		not_mentioned	correct	ok	not_mentioned	released	unavailable
Opus 5.5	imcs21	calibration	10368401	symptom_047	10368401	0.020828	4.576263125054538	not_mentioned		not_mentioned	correct	ok	not_mentioned	released	unavailable
Opus 5.5	imcs21	calibration	10368401	symptom_048	10368401	0.020828	4.576263125054538	not_mentioned		not_mentioned	correct	ok	not_mentioned	released	unavailable
Opus 5.5	imcs21	calibration	10368401	symptom_049	10368401	0.020828	4.576263125054538	not_mentioned		not_mentioned	correct	ok	not_mentioned	released	unavailable
Opus 5.5	imcs21	calibration	10368401	symptom_050	10368401	0.020828	4.576263125054538	not_mentioned		not_mentioned	correct	ok	not_mentioned	released	unavailable
Opus 5.5	imcs21	calibration	10368401	symptom_051	10368401	0.020828	4.576263125054538	not_mentioned		not_mentioned	correct	ok	not_mentioned	released	unavailable
Opus 5.5	imcs21	calibration	10368401	symptom_052	10368401	0.020828	4.576263125054538	not_mentioned		not_mentioned	correct	ok	not_mentioned	released	unavailable
Opus 5.5	imcs21	calibration	10368401	symptom_053	10368401	0.020828	4.576263125054538	not_mentioned		not_mentioned	correct	ok	not_mentioned	released	unavailable
Opus 5.5	imcs21	calibration	10368401	symptom_054	10368401	0.020828	4.576263125054538	not_mentioned		not_mentioned	correct	ok	not_mentioned	released	unavailable
Opus 5.5	imcs21	calibration	10368401	symptom_055	10368401	0.020828	4.576263125054538	not_mentioned		not_mentioned	correct	ok	not_mentioned	released	unavailable
Opus 5.5	imcs21	calibration	10368401	symptom_056	10368401	0.020828	4.576263125054538	not_mentioned		not_mentioned	correct	ok	not_mentioned	released	unavailable
Opus 5.5	imcs21	calibration	10368401	symptom_057	10368401	0.020828	4.576263125054538	not_mentioned		not_mentioned	correct	ok	not_mentioned	released	unavailable
Opus 5.5	imcs21	calibration	10368401	symptom_058	10368401	0.020828	4.576263125054538	not_mentioned		not_mentioned	correct	ok	not_mentioned	released	unavailable
Opus 5.5	imcs21	calibration	10368401	symptom_059	10368401	0.020828	4.576263125054538	not_mentioned		not_mentioned	correct	ok	not_mentioned	released	unavailable
Opus 5.5	imcs21	calibration	10368401	symptom_060	10368401	0.020828	4.576263125054538	not_mentioned		not_mentioned	correct	ok	not_mentioned	released	unavailable
Opus 5.5	imcs21	calibration	10368401	symptom_061	10368401	0.020828	4.576263125054538	not_mentioned		not_mentioned	correct	ok	not_mentioned	released	unavailable
Opus 5.5	imcs21	calibration	10368401	symptom_062	10368401	0.020828	4.576263125054538	not_mentioned		not_mentioned	correct	ok	not_mentioned	released	unavailable
Opus 5.5	imcs21	calibration	10368401	symptom_063	10368401	0.020828	4.576263125054538	not_mentioned		not_mentioned	correct	ok	not_mentioned	released	unavailable
Opus 5.5	imcs21	calibration	10368401	symptom_064	10368401	0.020828	4.576263125054538	not_mentioned		not_mentioned	correct	ok	not_mentioned	released	unavailable
Opus 5.5	imcs21	calibration	10368401	symptom_065	10368401	0.020828	4.576263125054538	not_mentioned		not_mentioned	correct	ok	not_mentioned	released	unavailable
Opus 5.5	imcs21	calibration	10368401	symptom_066	10368401	0.020828	4.576263125054538	not_mentioned		not_mentioned	correct	ok	not_mentioned	released	unavailable
Opus 5.5	imcs21	calibration	10368401	symptom_067	10368401	0.020828	4.576263125054538	not_mentioned		not_mentioned	correct	ok	not_mentioned	released	unavailable
Opus 5.5	imcs21	calibration	10368401	symptom_068	10368401	0.020828	4.576263125054538	not_mentioned		not_mentioned	correct	ok	not_mentioned	released	unavailable
Opus 5.5	imcs21	calibration	10368401	symptom_069	10368401	0.020828	4.576263125054538	not_mentioned		not_mentioned	correct	ok	not_mentioned	released	unavailable
Opus 5.5	imcs21	calibration	10368401	symptom_070	10368401	0.020828	4.576263125054538	not_mentioned		not_mentioned	correct	ok	not_mentioned	released	unavailable
Opus 5.5	imcs21	calibration	10368401	symptom_071	10368401	0.020828	4.576263125054538	not_mentioned		not_mentioned	correct	ok	not_mentioned	released	unavailable
Opus 5.5	imcs21	calibration	10368401	symptom_072	10368401	0.020828	4.576263125054538	not_mentioned		not_mentioned	correct	ok	not_mentioned	released	unavailable
Opus 5.5	imcs21	calibration	10368401	symptom_073	10368401	0.020828	4.576263125054538	not_mentioned		not_mentioned	correct	ok	not_mentioned	released	unavailable
Opus 5.5	imcs21	calibration	10368401	symptom_074	10368401	0.020828	4.576263125054538	not_mentioned		not_mentioned	correct	ok	not_mentioned	released	unavailable
Opus 5.5	imcs21	calibration	10368401	symptom_075	10368401	0.020828	4.576263125054538	not_mentioned		not_mentioned	correct	ok	not_mentioned	released	unavailable
Opus 5.5	imcs21	calibration	10368401	symptom_076	10368401	0.020828	4.576263125054538	not_mentioned		not_mentioned	correct	ok	not_mentioned	released	unavailable
Opus 5.5	imcs21	calibration	10368401	symptom_077	10368401	0.020828	4.576263125054538	not_mentioned		not_mentioned	correct	ok	not_mentioned	released	unavailable
Opus 5.5	imcs21	calibration	10368401	symptom_078	10368401	0.020828	4.576263125054538	not_mentioned		not_mentioned	correct	ok	not_mentioned	released	unavailable
Opus 5.5	imcs21	calibration	10368401	symptom_079	10368401	0.020828	4.576263125054538	not_mentioned		not_mentioned	correct	ok	not_mentioned	released	unavailable
Opus 5.5	imcs21	calibration	10368401	symptom_080	10368401	0.020828	4.576263125054538	not_mentioned		not_mentioned	correct	ok	not_mentioned	released	unavailable
Opus 5.5	imcs21	calibration	10368401	symptom_081	10368401	0.020828	4.576263125054538	not_mentioned		not_mentioned	correct	ok	not_mentioned	released	unavailable
Opus 5.5	imcs21	calibration	10368401	symptom_082	10368401	0.020828	4.576263125054538	not_mentioned		not_mentioned	correct	ok	not_mentioned	released	unavailable
Opus 5.5	imcs21	calibration	10368401	symptom_083	10368401	0.020828	4.576263125054538	not_mentioned		not_mentioned	correct	ok	not_mentioned	released	unavailable
Opus 5.5	imcs21	calibration	10368401	symptom_084	10368401	0.020828	4.576263125054538	not_mentioned		not_mentioned	correct	ok	not_mentioned	released	unavailable
Opus 5.5	imcs21	calibration	10368401	symptom_085	10368401	0.020828	4.576263125054538	not_mentioned		not_mentioned	correct	ok	not_mentioned	released	unavailable
Opus 5.5	imcs21	calibration	10368401	symptom_086	10368401	0.020828	4.576263125054538	not_mentioned		not_mentioned	correct	ok	not_mentioned	released	unavailable
Opus 5.5	imcs21	calibration	10368401	symptom_087	10368401	0.020828	4.576263125054538	not_mentioned		not_mentioned	correct	ok	not_mentioned	released	unavailable
Opus 5.5	imcs21	calibration	10368401	symptom_088	10368401	0.020828	4.576263125054538	not_mentioned		not_mentioned	correct	ok	not_mentioned	released	unavailable
Opus 5.5	imcs21	calibration	10368401	symptom_089	10368401	0.020828	4.576263125054538	not_mentioned		not_mentioned	correct	ok	not_mentioned	released	unavailable
Opus 5.5	imcs21	calibration	10368401	symptom_090	10368401	0.020828	4.576263125054538	not_mentioned		not_mentioned	correct	ok	not_mentioned	released	unavailable
Opus 5.5	imcs21	calibration	10368401	symptom_091	10368401	0.020828	4.576263125054538	not_mentioned		not_mentioned	correct	ok	not_mentioned	released	unavailable
Opus 5.5	imcs21	calibration	10368401	symptom_092	10368401	0.020828	4.576263125054538	not_mentioned		not_mentioned	correct	ok	not_mentioned	released	unavailable
Opus 5.5	imcs21	calibration	10368401	symptom_093	10368401	0.020828	4.576263125054538	not_mentioned		not_mentioned	correct	ok	not_mentioned	released	unavailable
Opus 5.5	imcs21	calibration	10368401	symptom_094	10368401	0.020828	4.576263125054538	not_mentioned		not_mentioned	correct	ok	not_mentioned	released	unavailable
Opus 5.5	imcs21	calibration	10368401	symptom_095	10368401	0.020828	4.576263125054538	not_mentioned		not_mentioned	correct	ok	not_mentioned	released	unavailable
Opus 5.5	imcs21	calibration	10368401	symptom_096	10368401	0.020828	4.576263125054538	not_mentioned		not_mentioned	correct	ok	not_mentioned	released	unavailable
Opus 5.5	imcs21	calibration	10368401	symptom_097	10368401	0.020828	4.576263125054538	not_mentioned		not_mentioned	correct	ok	not_mentioned	released	unavailable
Opus 5.5	imcs21	calibration	10368401	symptom_098	10368401	0.020828	4.576263125054538	not_mentioned		not_mentioned	correct	ok	not_mentioned	released	unavailable
Opus 5.5	imcs21	calibration	10368401	symptom_099	10368401	0.020828	4.576263125054538	not_mentioned		not_mentioned	correct	ok	not_mentioned	released	unavailable
Opus 5.5	imcs21	calibration	10368401	symptom_100	10368401	0.020828	4.576263125054538	not_mentioned		not_mentioned	correct	ok	not_mentioned	released	unavailable
Opus 5.5	imcs21	calibration	10368401	symptom_101	10368401	0.020828	4.576263125054538	not_mentioned		not_mentioned	correct	ok	not_mentioned	released	unavailable
Opus 5.5	imcs21	calibration	10368401	symptom_102	10368401	0.020828	4.576263125054538	not_mentioned		not_mentioned	correct	ok	not_mentioned	released	unavailable
Opus 5.5	imcs21	calibration	10368401	symptom_103	10368401	0.020828	4.576263125054538	not_mentioned		not_mentioned	correct	ok	not_mentioned	released	unavailable
Opus 5.5	imcs21	calibration	10368401	symptom_104	10368401	0.020828	4.576263125054538	not_mentioned		not_mentioned	correct	ok	not_mentioned	released	unavailable
Opus 5.5	imcs21	calibration	10368401	symptom_105	10368401	0.020828	4.576263125054538	not_mentioned		not_mentioned	correct	ok	not_mentioned	released	unavailable
Opus 5.5	imcs21	calibration	10368401	symptom_106	10368401	0.020828	4.576263125054538	not_mentioned		not_mentioned	correct	ok	not_mentioned	released	unavailable
Opus 5.5	imcs21	calibration	10368401	symptom_107	10368401	0.020828	4.576263125054538	not_mentioned		not_mentioned	correct	ok	not_mentioned	released	unavailable
Opus 5.5	imcs21	calibration	10368401	symptom_108	10368401	0.020828	4.576263125054538	not_mentioned		not_mentioned	correct	ok	not_mentioned	released	unavailable
Opus 5.5	imcs21	calibration	10368401	symptom_109	10368401	0.020828	4.576263125054538	not_mentioned		not_mentioned	correct	ok	not_mentioned	released	unavailable
Opus 5.5	imcs21	calibration	10368401	symptom_110	10368401	0.020828	4.576263125054538	not_mentioned		not_mentioned	correct	ok	not_mentioned	released	unavailable
Opus 5.5	imcs21	calibration	10368401	symptom_111	10368401	0.020828	4.576263125054538	not_mentioned		not_mentioned	correct	ok	not_mentioned	released	unavailable
Opus 5.5	imcs21	calibration	10368401	symptom_112	10368401	0.020828	4.576263125054538	not_mentioned		not_mentioned	correct	ok	not_mentioned	released	unavailable
Opus 5.5	imcs21	calibration	10368401	symptom_113	10368401	0.020828	4.576263125054538	not_mentioned		not_mentioned	correct	ok	not_mentioned	released	unavailable
Opus 5.5	imcs21	calibration	10368401	symptom_114	10368401	0.020828	4.576263125054538	not_mentioned		not_mentioned	correct	ok	not_mentioned	released	unavailable
Opus 5.5	imcs21	calibration	10368401	symptom_115	10368401	0.020828	4.576263125054538	not_mentioned		not_mentioned	correct	ok	not_mentioned	released	unavailable
Opus 5.5	imcs21	calibration	10368401	symptom_116	10368401	0.020828	4.576263125054538	not_mentioned		not_mentioned	correct	ok	not_mentioned	released	unavailable
Opus 5.5	imcs21	calibration	10368401	symptom_117	10368401	0.020828	4.576263125054538	not_mentioned		not_mentioned	correct	ok	not_mentioned	released	unavailable
Opus 5.5	imcs21	calibration	10368401	symptom_118	10368401	0.020828	4.576263125054538	not_mentioned		not_mentioned	correct	ok	not_mentioned	released	unavailable
Opus 5.5	imcs21	calibration	10368401	symptom_119	10368401	0.020828	4.576263125054538	not_mentioned		not_mentioned	correct	ok	not_mentioned	released	unavailable
Opus 5.5	imcs21	calibration	10368401	symptom_120	10368401	0.020828	4.576263125054538	not_mentioned		not_mentioned	correct	ok	not_mentioned	released	unavailable
Opus 5.5	imcs21	calibration	10368401	symptom_121	10368401	0.020828	4.576263125054538	not_mentioned		not_mentioned	correct	ok	not_mentioned	released	unavailable
Opus 5.5	imcs21	calibration	10368401	symptom_122	10368401	0.020828	4.576263125054538	not_mentioned		not_mentioned	correct	ok	not_mentioned	released	unavailable
Opus 5.5	imcs21	calibration	10368401	symptom_123	10368401	0.020828	4.576263125054538	not_mentioned		not_mentioned	correct	ok	not_mentioned	released	unavailable
Opus 5.5	imcs21	calibration	10368401	symptom_124	10368401	0.020828	4.576263125054538	not_mentioned		not_mentioned	correct	ok	not_mentioned	released	unavailable
Opus 5.5	imcs21	calibration	10368401	symptom_125	10368401	0.020828	4.576263125054538	not_mentioned		not_mentioned	correct	ok	not_mentioned	released	unavailable
Opus 5.5	imcs21	calibration	10368401	symptom_126	10368401	0.020828	4.576263125054538	not_mentioned		not_mentioned	correct	ok	not_mentioned	released	unavailable
Opus 5.5	imcs21	calibration	10368401	symptom_127	10368401	0.020828	4.576263125054538	not_mentioned		not_mentioned	correct	ok	not_mentioned	released	unavailable
Opus 5.5	imcs21	calibration	10368401	symptom_128	10368401	0.020828	4.576263125054538	not_mentioned		not_mentioned	correct	ok	not_mentioned	released	unavailable
Opus 5.5	imcs21	calibration	10368401	symptom_129	10368401	0.020828	4.576263125054538	not_mentioned		not_mentioned	correct	ok	not_mentioned	released	unavailable
Opus 5.5	imcs21	calibration	10368401	symptom_130	10368401	0.020828	4.576263125054538	not_mentioned		not_mentioned	correct	ok	not_mentioned	released	unavailable
Opus 5.5	imcs21	calibration	10368401	symptom_131	10368401	0.020828	4.576263125054538	not_mentioned		not_mentioned	correct	ok	not_mentioned	released	unavailable
Opus 5.5	imcs21	calibration	10368401	symptom_132	10368401	0.020828	4.576263125054538	not_mentioned		not_mentioned	correct	ok	not_mentioned	released	unavailable
Opus 5.5	imcs21	calibration	10368401	symptom_133	10368401	0.020828	4.576263125054538	not_mentioned		not_mentioned	correct	ok	not_mentioned	released	unavailable
Opus 5.5	imcs21	calibration	10368401	symptom_134	10368401	0.020828	4.576263125054538	not_mentioned		not_mentioned	correct	ok	not_mentioned	released	unavailable
Opus 5.5	imcs21	calibration	10368401	symptom_135	10368401	0.020828	4.576263125054538	not_mentioned		not_mentioned	correct	ok	not_mentioned	released	unavailable
Opus 5.5	imcs21	calibration	10368401	symptom_136	10368401	0.020828	4.576263125054538	not_mentioned		not_mentioned	correct	ok	not_mentioned	released	unavailable
Opus 5.5	imcs21	calibration	10368401	symptom_137	10368401	0.020828	4.576263125054538	not_mentioned		not_mentioned	correct	ok	not_mentioned	released	unavailable
Opus 5.5	imcs21	calibration	10368401	symptom_138	10368401	0.020828	4.576263125054538	not_mentioned		not_mentioned	correct	ok	not_mentioned	released	unavailable
Opus 5.5	imcs21	calibration	10368401	symptom_139	10368401	0.020828	4.576263125054538	not_mentioned		not_mentioned	correct	ok	not_mentioned	released	unavailable
Opus 5.5	imcs21	calibration	10368401	symptom_140	10368401	0.020828	4.576263125054538	not_mentioned		not_mentioned	correct	ok	not_mentioned	released	unavailable
Opus 5.5	imcs21	calibration	10368401	symptom_141	10368401	0.020828	4.576263125054538	not_mentioned		not_mentioned	correct	ok	not_mentioned	released	unavailable
Opus 5.5	imcs21	calibration	10368401	symptom_142	10368401	0.020828	4.576263125054538	not_mentioned		not_mentioned	correct	ok	not_mentioned	released	unavailable
Opus 5.5	imcs21	calibration	10368401	symptom_143	10368401	0.020828	4.576263125054538	not_mentioned		not_mentioned	correct	ok	not_mentioned	released	unavailable
Opus 5.5	imcs21	calibration	10368401	symptom_144	10368401	0.020828	4.576263125054538	not_mentioned		not_mentioned	correct	ok	not_mentioned	released	unavailable
Opus 5.5	imcs21	calibration	10368401	symptom_145	10368401	0.020828	4.576263125054538	not_mentioned		not_mentioned	correct	ok	not_mentioned	released	unavailable
Opus 5.5	imcs21	calibration	10368401	symptom_146	10368401	0.020828	4.576263125054538	not_mentioned		not_mentioned	correct	ok	not_mentioned	released	unavailable
Opus 5.5	imcs21	calibration	10368401	symptom_147	10368401	0.020828	4.576263125054538	not_mentioned		not_mentioned	correct	ok	not_mentioned	released	unavailable
Opus 5.5	imcs21	calibration	10368401	symptom_148	10368401	0.020828	4.576263125054538	not_mentioned		not_mentioned	correct	ok	not_mentioned	released	unavailable
Opus 5.5	imcs21	calibration	10368401	symptom_149	10368401	0.020828	4.576263125054538	not_mentioned		not_mentioned	correct	ok	not_mentioned	released	unavailable
Opus 5.5	imcs21	calibration	10368401	symptom_150	10368401	0.020828	4.576263125054538	not_mentioned		not_mentioned	correct	ok	not_mentioned	released	unavailable
Opus 5.5	imcs21	calibration	10368401	symptom_151	10368401	0.020828	4.576263125054538	not_mentioned		not_mentioned	correct	ok	not_mentioned	released	unavailable
Opus 5.5	imcs21	calibration	10368401	symptom_152	10368401	0.020828	4.576263125054538	not_mentioned		not_mentioned	correct	ok	not_mentioned	released	unavailable
Opus 5.5	imcs21	calibration	10368401	symptom_153	10368401	0.020828	4.576263125054538	not_mentioned		not_mentioned	correct	ok	not_mentioned	released	unavailable
Opus 5.5	imcs21	calibration	10368401	symptom_154	10368401	0.020828	4.576263125054538	not_mentioned		not_mentioned	correct	ok	not_mentioned	released	unavailable
Opus 5.5	imcs21	calibration	10368401	symptom_155	10368401	0.020828	4.576263125054538	not_mentioned		not_mentioned	correct	ok	not_mentioned	released	unavailable
Opus 5.5	imcs21	calibration	10368401	symptom_156	10368401	0.020828	4.576263125054538	not_mentioned		not_mentioned	correct	ok	not_mentioned	released	unavailable
Opus 5.5	imcs21	calibration	10368401	symptom_157	10368401	0.020828	4.576263125054538	not_mentioned		not_mentioned	correct	ok	not_mentioned	released	unavailable
Opus 5.5	imcs21	calibration	10368401	symptom_158	10368401	0.020828	4.576263125054538	not_mentioned		not_mentioned	correct	ok	not_mentioned	released	unavailable
Opus 5.5	imcs21	calibration	10368401	symptom_159	10368401	0.020828	4.576263125054538	not_mentioned		not_mentioned	correct	ok	not_mentioned	released	unavailable
Opus 5.5	imcs21	calibration	10368401	symptom_160	10368401	0.020828	4.576263125054538	not_mentioned		not_mentioned	correct	ok	not_mentioned	released	unavailable
Opus 5.5	imcs21	calibration	10368401	symptom_161	10368401	0.020828	4.576263125054538	not_mentioned		not_mentioned	correct	ok	not_mentioned	released	unavailable
Opus 5.5	imcs21	calibration	10368401	symptom_162	10368401	0.020828	4.576263125054538	not_mentioned		not_mentioned	correct	ok	not_mentioned	released	unavailable
Opus 5.5	imcs21	calibration	10368401	symptom_163	10368401	0.020828	4.576263125054538	not_mentioned		not_mentioned	correct	ok	not_mentioned	released	unavailable
Opus 5.5	imcs21	calibration	10368401	symptom_164	10368401	0.020828	4.576263125054538	not_mentioned		not_mentioned	correct	ok	not_mentioned	released	unavailable
Opus 5.5	imcs21	calibration	10368401	symptom_165	10368401	0.020828	4.576263125054538	not_mentioned		not_mentioned	correct	ok	not_mentioned	released	unavailable
Opus 5.5	imcs21	calibration	10368401	symptom_166	10368401	0.020828	4.576263125054538	not_mentioned		not_mentioned	correct	ok	not_mentioned	released	unavailable
Opus 5.5	imcs21	calibration	10368401	symptom_167	10368401	0.020828	4.576263125054538	not_mentioned		not_mentioned	correct	ok	not_mentioned	released	unavailable
Opus 5.5	imcs21	calibration	10368401	symptom_168	10368401	0.020828	4.576263125054538	not_mentioned		not_mentioned	correct	ok	not_mentioned	released	unavailable
Opus 5.5	imcs21	calibration	10368401	symptom_169	10368401	0.020828	4.576263125054538	not_mentioned		not_mentioned	correct	ok	not_mentioned	released	unavailable
Opus 5.5	imcs21	calibration	10368401	symptom_170	10368401	0.020828	4.576263125054538	not_mentioned		not_mentioned	correct	ok	not_mentioned	released	unavailable
Opus 5.5	imcs21	calibration	10368401	symptom_171	10368401	0.020828	4.576263125054538	not_mentioned		not_mentioned	correct	ok	not_mentioned	released	unavailable
Opus 5.5	imcs21	calibration	10368401	symptom_172	10368401	0.020828	4.576263125054538	not_mentioned		not_mentioned	correct	ok	not_mentioned	released	unavailable
Opus 5.5	imcs21	calibration	10368401	symptom_173	10368401	0.020828	4.576263125054538	not_mentioned		not_mentioned	correct	ok	not_mentioned	released	unavailable
Opus 5.5	imcs21	calibration	10368401	symptom_174	10368401	0.020828	4.576263125054538	not_mentioned		not_mentioned	correct	ok	not_mentioned	released	unavailable
Opus 5.5	imcs21	calibration	10368401	symptom_175	10368401	0.020828	4.576263125054538	not_mentioned		not_mentioned	correct	ok	not_mentioned	released	unavailable
Opus 5.5	imcs21	calibration	10368401	symptom_176	10368401	0.020828	4.576263125054538	not_mentioned		not_mentioned	correct	ok	not_mentioned	released	unavailable
Opus 5.5	imcs21	calibration	10368401	symptom_177	10368401	0.020828	4.576263125054538	not_mentioned		not_mentioned	correct	ok	not_mentioned	released	unavailable
Opus 5.5	imcs21	calibration	10368401	symptom_178	10368401	0.020828	4.576263125054538	not_mentioned		not_mentioned	correct	ok	not_mentioned	released	unavailable
Opus 5.5	imcs21	calibration	10368401	symptom_179	10368401	0.020828	4.576263125054538	not_mentioned		not_mentioned	correct	ok	not_mentioned	released	unavailable
Opus 5.5	imcs21	calibration	10368401	symptom_180	10368401	0.020828	4.576263125054538	not_mentioned		not_mentioned	correct	ok	not_mentioned	released	unavailable
Opus 5.5	imcs21	calibration	10368401	symptom_181	10368401	0.020828	4.576263125054538	not_mentioned		not_mentioned	correct	ok	not_mentioned	released	unavailable
Opus 5.5	imcs21	calibration	10368401	symptom_182	10368401	0.020828	4.576263125054538	not_mentioned		not_mentioned	correct	ok	not_mentioned	released	unavailable
Opus 5.5	imcs21	calibration	10368401	symptom_183	10368401	0.020828	4.576263125054538	not_mentioned		not_mentioned	correct	ok	not_mentioned	released	unavailable
Opus 5.5	imcs21	calibration	10368401	symptom_184	10368401	0.020828	4.576263125054538	not_mentioned		not_mentioned	correct	ok	not_mentioned	released	unavailable
Opus 5.5	imcs21	calibration	10368401	symptom_185	10368401	0.020828	4.576263125054538	not_mentioned		not_mentioned	correct	ok	not_mentioned	released	unavailable
Opus 5.5	imcs21	calibration	10368401	symptom_186	10368401	0.020828	4.576263125054538	not_mentioned		not_mentioned	correct	ok	not_mentioned	released	unavailable
Opus 5.5	imcs21	calibration	10368401	symptom_187	10368401	0.020828	4.576263125054538	not_mentioned		not_mentioned	correct	ok	not_mentioned	released	unavailable
Opus 5.5	imcs21	calibration	10368401	symptom_188	10368401	0.020828	4.576263125054538	not_mentioned		not_mentioned	correct	ok	not_mentioned	released	unavailable
Opus 5.5	imcs21	calibration	10368401	symptom_189	10368401	0.020828	4.576263125054538	not_mentioned		not_mentioned	correct	ok	not_mentioned	released	unavailable
Opus 5.5	imcs21	calibration	10368401	symptom_190	10368401	0.020828	4.576263125054538	not_mentioned		not_mentioned	correct	ok	not_mentioned	released	unavailable
Opus 5.5	imcs21	calibration	10368401	symptom_191	10368401	0.020828	4.576263125054538	not_mentioned		not_mentioned	correct	ok	not_mentioned	released	unavailable
Opus 5.5	imcs21	calibration	10368401	symptom_192	10368401	0.020828	4.576263125054538	not_mentioned		not_mentioned	correct	ok	not_mentioned	released	unavailable
Opus 5.5	imcs21	calibration	10368401	symptom_193	10368401	0.020828	4.576263125054538	not_mentioned		not_mentioned	correct	ok	not_mentioned	released	unavailable
Opus 5.5	imcs21	calibration	10368401	symptom_194	10368401	0.020828	4.576263125054538	not_mentioned		not_mentioned	correct	ok	not_mentioned	released	unavailable
Opus 5.5	imcs21	calibration	10368401	symptom_195	10368401	0.020828	4.576263125054538	not_mentioned		not_mentioned	correct	ok	not_mentioned	released	unavailable
Opus 5.5	imcs21	calibration	10368401	symptom_196	10368401	0.020828	4.576263125054538	not_mentioned		not_mentioned	correct	ok	not_mentioned	released	unavailable
Opus 5.5	imcs21	calibration	10368401	symptom_197	10368401	0.020828	4.576263125054538	not_mentioned		not_mentioned	correct	ok	not_mentioned	released	unavailable
Opus 5.5	imcs21	calibration	10368401	symptom_198	10368401	0.020828	4.576263125054538	not_mentioned		not_mentioned	correct	ok	not_mentioned	released	unavailable
Opus 5.5	imcs21	calibration	10368401	symptom_199	10368401	0.020828	4.576263125054538	not_mentioned		not_mentioned	correct	ok	not_mentioned	released	unavailable
Opus 5.5	imcs21	calibration	10368401	symptom_200	10368401	0.020828	4.576263125054538	not_mentioned		not_mentioned	correct	ok	not_mentioned	released	unavailable
Opus 5.5	imcs21	calibration	10368401	symptom_201	10368401	0.020828	4.576263125054538	not_mentioned		not_mentioned	correct	ok	not_mentioned	released	unavailable
Opus 5.5	imcs21	calibration	10368401	symptom_202	10368401	0.020828	4.576263125054538	not_mentioned		not_mentioned	correct	ok	not_mentioned	released	unavailable
Opus 5.5	imcs21	calibration	10368401	symptom_203	10368401	0.020828	4.576263125054538	not_mentioned		not_mentioned	correct	ok	not_mentioned	released	unavailable
Opus 5.5	imcs21	calibration	10368401	symptom_204	10368401	0.020828	4.576263125054538	not_mentioned		not_mentioned	correct	ok	not_mentioned	released	unavailable
Opus 5.5	imcs21	calibration	10368401	symptom_205	10368401	0.020828	4.576263125054538	not_mentioned		not_mentioned	correct	ok	not_mentioned	released	unavailable
Opus 5.5	imcs21	calibration	10368401	symptom_206	10368401	0.020828	4.576263125054538	not_mentioned		not_mentioned	correct	ok	not_mentioned	released	unavailable
Opus 5.5	imcs21	calibration	10368401	symptom_207	10368401	0.020828	4.576263125054538	not_mentioned		not_mentioned	correct	ok	not_mentioned	released	unavailable
Opus 5.5	imcs21	calibration	10368401	symptom_208	10368401	0.020828	4.576263125054538	not_mentioned		not_mentioned	correct	ok	not_mentioned	released	unavailable
Opus 5.5	imcs21	calibration	10368401	symptom_209	10368401	0.020828	4.576263125054538	not_mentioned		not_mentioned	correct	ok	not_mentioned	released	unavailable
Opus 5.5	imcs21	calibration	10368401	symptom_210	10368401	0.020828	4.576263125054538	not_mentioned		not_mentioned	correct	ok	not_mentioned	released	unavailable
Opus 5.5	imcs21	calibration	10368401	symptom_211	10368401	0.020828	4.576263125054538	not_mentioned		not_mentioned	correct	ok	not_mentioned	released	unavailable
Opus 5.5	imcs21	calibration	10368401	symptom_212	10368401	0.020828	4.576263125054538	not_mentioned		not_mentioned	correct	ok	not_mentioned	released	unavailable
Opus 5.5	imcs21	calibration	10368401	symptom_213	10368401	0.020828	4.576263125054538	not_mentioned		not_mentioned	correct	ok	not_mentioned	released	unavailable
Opus 5.5	imcs21	calibration	10368401	symptom_214	10368401	0.020828	4.576263125054538	not_mentioned		not_mentioned	correct	ok	not_mentioned	released	unavailable
Opus 5.5	imcs21	calibration	10368401	symptom_215	10368401	0.020828	4.576263125054538	not_mentioned		not_mentioned	correct	ok	not_mentioned	released	unavailable
Opus 5.5	imcs21	calibration	10368401	symptom_216	10368401	0.020828	4.576263125054538	not_mentioned		not_mentioned	correct	ok	not_mentioned	released	unavailable
Opus 5.5	imcs21	calibration	10368401	symptom_217	10368401	0.020828	4.576263125054538	not_mentioned		not_mentioned	correct	ok	not_mentioned	released	unavailable
Opus 5.5	imcs21	calibration	10368401	symptom_218	10368401	0.020828	4.576263125054538	not_mentioned		not_mentioned	correct	ok	not_mentioned	released	unavailable
Opus 5.5	imcs21	calibration	10368401	symptom_219	10368401	0.020828	4.576263125054538	not_mentioned		not_mentioned	correct	ok	not_mentioned	released	unavailable
Opus 5.5	imcs21	calibration	10368401	symptom_220	10368401	0.020828	4.576263125054538	not_mentioned		not_mentioned	correct	ok	not_mentioned	released	unavailable
Opus 5.5	imcs21	calibration	10368401	symptom_221	10368401	0.020828	4.576263125054538	not_mentioned		not_mentioned	correct	ok	not_mentioned	released	unavailable
Opus 5.5	imcs21	calibration	10368401	symptom_222	10368401	0.020828	4.576263125054538	not_mentioned		not_mentioned	correct	ok	not_mentioned	released	unavailable
Opus 5.5	imcs21	calibration	10368401	symptom_223	10368401	0.020828	4.576263125054538	not_mentioned		not_mentioned	correct	ok	not_mentioned	released	unavailable
Opus 5.5	imcs21	calibration	10368401	symptom_224	10368401	0.020828	4.576263125054538	not_mentioned		not_mentioned	correct	ok	not_mentioned	released	unavailable
Opus 5.5	imcs21	calibration	10368401	symptom_225	10368401	0.020828	4.576263125054538	not_mentioned		not_mentioned	correct	ok	not_mentioned	released	unavailable
Opus 5.5	imcs21	calibration	10368401	symptom_226	10368401	0.020828	4.576263125054538	not_mentioned		not_mentioned	correct	ok	not_mentioned	released	unavailable
Opus 5.5	imcs21	calibration	10368401	symptom_227	10368401	0.020828	4.576263125054538	not_mentioned		not_mentioned	correct	ok	not_mentioned	released	unavailable
Opus 5.5	imcs21	calibration	10368401	symptom_228	10368401	0.020828	4.576263125054538	not_mentioned		not_mentioned	correct	ok	not_mentioned	released	unavailable
Opus 5.5	imcs21	calibration	10368401	symptom_229	10368401	0.020828	4.576263125054538	not_mentioned		not_mentioned	correct	ok	not_mentioned	released	unavailable
Opus 5.5	imcs21	calibration	10368401	symptom_230	10368401	0.020828	4.576263125054538	not_mentioned		not_mentioned	correct	ok	not_mentioned	released	unavailable
Opus 5.5	imcs21	calibration	10368401	symptom_231	10368401	0.020828	4.576263125054538	not_mentioned		not_mentioned	correct	ok	not_mentioned	released	unavailable
Opus 5.5	imcs21	calibration	10368401	symptom_232	10368401	0.020828	4.576263125054538	not_mentioned		not_mentioned	correct	ok	not_mentioned	released	unavailable
Opus 5.5	imcs21	calibration	10368401	symptom_233	10368401	0.020828	4.576263125054538	not_mentioned		not_mentioned	correct	ok	not_mentioned	released	unavailable
Opus 5.5	imcs21	calibration	10368401	symptom_234	10368401	0.020828	4.576263125054538	not_mentioned		not_mentioned	correct	ok	not_mentioned	released	unavailable
Opus 5.5	imcs21	calibration	10368401	symptom_235	10368401	0.020828	4.576263125054538	not_mentioned		not_mentioned	correct	ok	not_mentioned	released	unavailable
Opus 5.5	imcs21	calibration	10368401	symptom_236	10368401	0.020828	4.576263125054538	not_mentioned		not_mentioned	correct	ok	not_mentioned	released	unavailable
Opus 5.5	imcs21	calibration	10368401	symptom_237	10368401	0.020828	4.576263125054538	not_mentioned		not_mentioned	correct	ok	not_mentioned	released	unavailable
Opus 5.5	imcs21	calibration	10368401	symptom_238	10368401	0.020828	4.576263125054538	not_mentioned		not_mentioned	correct	ok	not_mentioned	released	unavailable
Opus 5.5	imcs21	calibration	10368401	symptom_239	10368401	0.020828	4.576263125054538	not_mentioned		not_mentioned	correct	ok	not_mentioned	released	unavailable
Opus 5.5	imcs21	calibration	10368401	symptom_240	10368401	0.020828	4.576263125054538	not_mentioned		not_mentioned	correct	ok	not_mentioned	released	unavailable
Opus 5.5	imcs21	calibration	10368401	symptom_241	10368401	0.020828	4.576263125054538	not_mentioned		not_mentioned	correct	ok	not_mentioned	released	unavailable
Opus 5.5	imcs21	calibration	10368401	symptom_242	10368401	0.020828	4.576263125054538	not_mentioned		not_mentioned	correct	ok	not_mentioned	released	unavailable
Opus 5.5	imcs21	calibration	10368401	symptom_243	10368401	0.020828	4.576263125054538	not_mentioned		not_mentioned	correct	ok	not_mentioned	released	unavailable
Opus 5.5	imcs21	calibration	10368401	symptom_244	10368401	0.020828	4.576263125054538	not_mentioned		not_mentioned	correct	ok	not_mentioned	released	unavailable
Opus 5.5	imcs21	calibration	10368401	symptom_245	10368401	0.020828	4.576263125054538	not_mentioned		not_mentioned	correct	ok	not_mentioned	released	unavailable
Opus 5.5	imcs21	calibration	10368401	symptom_246	10368401	0.020828	4.576263125054538	not_mentioned		not_mentioned	correct	ok	not_mentioned	released	unavailable
Opus 5.5	imcs21	calibration	10368401	symptom_247	10368401	0.020828	4.576263125054538	not_mentioned		not_mentioned	correct	ok	not_mentioned	released	unavailable
Opus 5.5	imcs21	calibration	10368401	symptom_248	10368401	0.020828	4.576263125054538	not_mentioned		not_mentioned	correct	ok	not_mentioned	released	unavailable
Opus 5.5	imcs21	calibration	10368401	symptom_249	10368401	0.020828	4.576263125054538	not_mentioned		not_mentioned	correct	ok	not_mentioned	released	unavailable
Opus 5.5	imcs21	calibration	10368401	symptom_250	10368401	0.020828	4.576263125054538	not_mentioned		not_mentioned	correct	ok	not_mentioned	released	unavailable
Opus 5.5	imcs21	calibration	10368401	symptom_251	10368401	0.020828	4.576263125054538	not_mentioned		not_mentioned	correct	ok	not_mentioned	released	unavailable
Opus 5.5	imcs21	calibration	10368401	symptom_252	10368401	0.020828	4.576263125054538	not_mentioned		not_mentioned	correct	ok	not_mentioned	released	unavailable
Opus 5.5	imcs21	calibration	10368401	symptom_253	10368401	0.020828	4.576263125054538	not_mentioned		not_mentioned	correct	ok	not_mentioned	released	unavailable
Opus 5.5	imcs21	calibration	10368401	symptom_254	10368401	0.020828	4.576263125054538	not_mentioned		not_mentioned	correct	ok	not_mentioned	released	unavailable
Opus 5.5	imcs21	calibration	10368401	symptom_255	10368401	0.020828	4.576263125054538	not_mentioned		not_mentioned	correct	ok	not_mentioned	released	unavailable
Opus 5.5	imcs21	calibration	10368401	symptom_256	10368401	0.020828	4.576263125054538	not_mentioned		not_mentioned	correct	ok	not_mentioned	released	unavailable
Opus 5.5	imcs21	calibration	10368401	symptom_257	10368401	0.020828	4.576263125054538	not_mentioned		not_mentioned	correct	ok	not_mentioned	released	unavailable
Opus 5.5	imcs21	calibration	10368401	symptom_258	10368401	0.020828	4.576263125054538	not_mentioned		not_mentioned	correct	ok	not_mentioned	released	unavailable
Opus 5.5	imcs21	calibration	10368401	symptom_259	10368401	0.020828	4.576263125054538	not_mentioned		not_mentioned	correct	ok	not_mentioned	released	unavailable
Opus 5.5	imcs21	calibration	10368401	symptom_260	10368401	0.020828	4.576263125054538	not_mentioned		not_mentioned	correct	ok	not_mentioned	released	unavailable
Opus 5.5	imcs21	calibration	10368401	symptom_261	10368401	0.020828	4.576263125054538	not_mentioned		not_mentioned	correct	ok	not_mentioned	released	unavailable
Opus 5.5	imcs21	calibration	10368401	symptom_262	10368401	0.020828	4.576263125054538	not_mentioned		not_mentioned	correct	ok	not_mentioned	released	unavailable
Opus 5.5	imcs21	calibration	10368401	symptom_263	10368401	0.020828	4.576263125054538	not_mentioned		not_mentioned	correct	ok	not_mentioned	released	unavailable
Opus 5.5	imcs21	calibration	10368401	symptom_264	10368401	0.020828	4.576263125054538	not_mentioned		not_mentioned	correct	ok	not_mentioned	released	unavailable
Opus 5.5	imcs21	calibration	10368401	symptom_265	10368401	0.020828	4.576263125054538	not_mentioned		not_mentioned	correct	ok	not_mentioned	released	unavailable
Opus 5.5	imcs21	calibration	10368401	symptom_266	10368401	0.020828	4.576263125054538	not_mentioned		not_mentioned	correct	ok	not_mentioned	released	unavailable
Opus 5.5	imcs21	calibration	10368401	symptom_267	10368401	0.020828	4.576263125054538	not_mentioned		not_mentioned	correct	ok	not_mentioned	released	unavailable
Opus 5.5	imcs21	calibration	10368401	symptom_268	10368401	0.020828	4.576263125054538	not_mentioned		not_mentioned	correct	ok	not_mentioned	released	unavailable
Opus 5.5	imcs21	calibration	10368401	symptom_269	10368401	0.020828	4.576263125054538	not_mentioned		not_mentioned	correct	ok	not_mentioned	released	unavailable
Opus 5.5	imcs21	calibration	10368401	symptom_270	10368401	0.020828	4.576263125054538	not_mentioned		not_mentioned	correct	ok	not_mentioned	released	unavailable
Opus 5.5	imcs21	calibration	10368401	symptom_271	10368401	0.020828	4.576263125054538	not_mentioned		not_mentioned	correct	ok	not_mentioned	released	unavailable
Opus 5.5	imcs21	calibration	10368401	symptom_272	10368401	0.020828	4.576263125054538	not_mentioned		not_mentioned	correct	ok	not_mentioned	released	unavailable
Opus 5.5	imcs21	calibration	10368401	symptom_273	10368401	0.020828	4.576263125054538	not_mentioned		not_mentioned	correct	ok	not_mentioned	released	unavailable
Opus 5.5	imcs21	calibration	10368401	symptom_274	10368401	0.020828	4.576263125054538	not_mentioned		not_mentioned	correct	ok	not_mentioned	released	unavailable
Opus 5.5	imcs21	calibration	10368401	symptom_275	10368401	0.020828	4.576263125054538	not_mentioned		not_mentioned	correct	ok	not_mentioned	released	unavailable
Opus 5.5	imcs21	calibration	10368401	symptom_276	10368401	0.020828	4.576263125054538	not_mentioned		not_mentioned	correct	ok	not_mentioned	released	unavailable
Opus 5.5	imcs21	calibration	10368401	symptom_277	10368401	0.020828	4.576263125054538	not_mentioned		not_mentioned	correct	ok	not_mentioned	released	unavailable
Opus 5.5	imcs21	calibration	10368401	symptom_278	10368401	0.020828	4.576263125054538	not_mentioned		not_mentioned	correct	ok	not_mentioned	released	unavailable
Opus 5.5	imcs21	calibration	10368401	symptom_279	10368401	0.020828	4.576263125054538	not_mentioned		not_mentioned	correct	ok	not_mentioned	released	unavailable
Opus 5.5	imcs21	calibration	10368401	symptom_280	10368401	0.020828	4.576263125054538	not_mentioned		not_mentioned	correct	ok	not_mentioned	released	unavailable
Opus 5.5	imcs21	calibration	10368401	symptom_281	10368401	0.020828	4.576263125054538	not_mentioned		not_mentioned	correct	ok	not_mentioned	released	unavailable
Opus 5.5	imcs21	calibration	10368401	symptom_282	10368401	0.020828	4.576263125054538	not_mentioned		not_mentioned	correct	ok	not_mentioned	released	unavailable
Opus 5.5	imcs21	calibration	10368401	symptom_283	10368401	0.020828	4.576263125054538	not_mentioned		not_mentioned	correct	ok	not_mentioned	released	unavailable
Opus 5.5	imcs21	calibration	10368401	symptom_284	10368401	0.020828	4.576263125054538	not_mentioned		not_mentioned	correct	ok	not_mentioned	released	unavailable
Opus 5.5	imcs21	calibration	10368401	symptom_285	10368401	0.020828	4.576263125054538	not_mentioned		not_mentioned	correct	ok	not_mentioned	released	unavailable
Opus 5.5	imcs21	calibration	10368401	symptom_286	10368401	0.020828	4.576263125054538	not_mentioned		not_mentioned	correct	ok	not_mentioned	released	unavailable
Opus 5.5	imcs21	calibration	10368401	symptom_287	10368401	0.020828	4.576263125054538	not_mentioned		not_mentioned	correct	ok	not_mentioned	released	unavailable
Opus 5.5	imcs21	calibration	10368401	symptom_288	10368401	0.020828	4.576263125054538	not_mentioned		not_mentioned	correct	ok	not_mentioned	released	unavailable
Opus 5.5	imcs21	calibration	10368401	symptom_289	10368401	0.020828	4.576263125054538	not_mentioned		not_mentioned	correct	ok	not_mentioned	released	unavailable
Opus 5.5	imcs21	calibration	10368401	symptom_290	10368401	0.020828	4.576263125054538	not_mentioned		not_mentioned	correct	ok	not_mentioned	released	unavailable
Opus 5.5	imcs21	calibration	10368401	symptom_291	10368401	0.020828	4.576263125054538	not_mentioned		not_mentioned	correct	ok	not_mentioned	released	unavailable
Opus 5.5	imcs21	calibration	10368401	symptom_292	10368401	0.020828	4.576263125054538	not_mentioned		not_mentioned	correct	ok	not_mentioned	released	unavailable
Opus 5.5	imcs21	calibration	10368401	symptom_293	10368401	0.020828	4.576263125054538	not_mentioned		not_mentioned	correct	ok	not_mentioned	released	unavailable
Opus 5.5	imcs21	calibration	10368401	symptom_294	10368401	0.020828	4.576263125054538	not_mentioned		not_mentioned	correct	ok	not_mentioned	released	unavailable
Opus 5.5	imcs21	calibration	10368401	symptom_295	10368401	0.020828	4.576263125054538	not_mentioned		not_mentioned	correct	ok	not_mentioned	released	unavailable
Opus 5.5	imcs21	calibration	10368401	symptom_296	10368401	0.020828	4.576263125054538	not_mentioned		not_mentioned	correct	ok	not_mentioned	released	unavailable
Opus 5.5	imcs21	calibration	10368401	symptom_297	10368401	0.020828	4.576263125054538	not_mentioned		not_mentioned	correct	ok	not_mentioned	released	unavailable
Opus 5.5	imcs21	calibration	10368401	symptom_298	10368401	0.020828	4.576263125054538	not_mentioned		not_mentioned	correct	ok	not_mentioned	released	unavailable
Opus 5.5	imcs21	calibration	10368401	symptom_299	10368401	0.020828	4.576263125054538	not_mentioned		not_mentioned	correct	ok	not_mentioned	released	unavailable
Opus 5.5	imcs21	calibration	10368401	symptom_300	10368401	0.020828	4.576263125054538	not_mentioned		not_mentioned	correct	ok	not_mentioned	released	unavailable
Opus 5.5	imcs21	calibration	10368401	symptom_301	10368401	0.020828	4.576263125054538	not_mentioned		not_mentioned	correct	ok	not_mentioned	released	unavailable
Opus 5.5	imcs21	calibration	10368401	symptom_302	10368401	0.020828	4.576263125054538	not_mentioned		not_mentioned	correct	ok	not_mentioned	released	unavailable
Opus 5.5	imcs21	calibration	10368401	symptom_303	10368401	0.020828	4.576263125054538	not_mentioned		not_mentioned	correct	ok	not_mentioned	released	unavailable
Opus 5.5	imcs21	calibration	10368401	symptom_304	10368401	0.020828	4.576263125054538	not_mentioned		not_mentioned	correct	ok	not_mentioned	released	unavailable
Opus 5.5	imcs21	calibration	10368401	symptom_305	10368401	0.020828	4.576263125054538	not_mentioned		not_mentioned	correct	ok	not_mentioned	released	unavailable
Opus 5.5	imcs21	calibration	10368401	symptom_306	10368401	0.020828	4.576263125054538	not_mentioned		not_mentioned	correct	ok	not_mentioned	released	unavailable
Opus 5.5	imcs21	calibration	10368401	symptom_307	10368401	0.020828	4.576263125054538	not_mentioned		not_mentioned	correct	ok	not_mentioned	released	unavailable
Opus 5.5	imcs21	calibration	10368401	symptom_308	10368401	0.020828	4.576263125054538	not_mentioned		not_mentioned	correct	ok	not_mentioned	released	unavailable
Opus 5.5	imcs21	calibration	10368401	symptom_309	10368401	0.020828	4.576263125054538	not_mentioned		not_mentioned	correct	ok	not_mentioned	released	unavailable
Opus 5.5	imcs21	calibration	10368401	symptom_310	10368401	0.020828	4.576263125054538	not_mentioned		not_mentioned	correct	ok	not_mentioned	released	unavailable
Opus 5.5	imcs21	calibration	10368401	symptom_311	10368401	0.020828	4.576263125054538	not_mentioned		not_mentioned	correct	ok	not_mentioned	released	unavailable
Opus 5.5	imcs21	calibration	10368401	symptom_312	10368401	0.020828	4.576263125054538	not_mentioned		not_mentioned	correct	ok	not_mentioned	released	unavailable
Opus 5.5	imcs21	calibration	10368401	symptom_313	10368401	0.020828	4.576263125054538	not_mentioned		not_mentioned	correct	ok	not_mentioned	released	unavailable
Opus 5.5	imcs21	calibration	10368401	symptom_314	10368401	0.020828	4.576263125054538	not_mentioned		not_mentioned	correct	ok	not_mentioned	released	unavailable
Opus 5.5	imcs21	calibration	10368401	symptom_315	10368401	0.020828	4.576263125054538	not_mentioned		not_mentioned	correct	ok	not_mentioned	released	unavailable
Opus 5.5	imcs21	calibration	10368401	symptom_316	10368401	0.020828	4.576263125054538	not_mentioned		not_mentioned	correct	ok	not_mentioned	released	unavailable
Opus 5.5	imcs21	calibration	10368401	symptom_317	10368401	0.020828	4.576263125054538	not_mentioned		not_mentioned	correct	ok	not_mentioned	released	unavailable
Opus 5.5	imcs21	calibration	10368401	symptom_318	10368401	0.020828	4.576263125054538	not_mentioned		not_mentioned	correct	ok	not_mentioned	released	unavailable
Opus 5.5	imcs21	calibration	10368401	symptom_319	10368401	0.020828	4.576263125054538	not_mentioned		not_mentioned	correct	ok	not_mentioned	released	unavailable
Opus 5.5	imcs21	calibration	10368401	symptom_320	10368401	0.020828	4.576263125054538	not_mentioned		not_mentioned	correct	ok	not_mentioned	released	unavailable
Opus 5.5	imcs21	calibration	10368401	symptom_321	10368401	0.020828	4.576263125054538	not_mentioned		not_mentioned	correct	ok	not_mentioned	released	unavailable
Opus 5.5	imcs21	calibration	10368401	symptom_322	10368401	0.020828	4.576263125054538	not_mentioned		not_mentioned	correct	ok	not_mentioned	released	unavailable
Opus 5.5	imcs21	calibration	10368401	symptom_323	10368401	0.020828	4.576263125054538	not_mentioned		not_mentioned	correct	ok	not_mentioned	released	unavailable
Opus 5.5	imcs21	calibration	10368401	symptom_324	10368401	0.020828	4.576263125054538	not_mentioned		not_mentioned	correct	ok	not_mentioned	released	unavailable
Opus 5.5	imcs21	calibration	10368401	symptom_325	10368401	0.020828	4.576263125054538	not_mentioned		not_mentioned	correct	ok	not_mentioned	released	unavailable
Opus 5.5	imcs21	calibration	10368401	symptom_326	10368401	0.020828	4.576263125054538	not_mentioned		not_mentioned	correct	ok	not_mentioned	released	unavailable
Opus 5.5	imcs21	calibration	10368401	symptom_327	10368401	0.020828	4.576263125054538	not_mentioned		not_mentioned	correct	ok	not_mentioned	released	unavailable
Opus 5.5	imcs21	calibration	10368401	symptom_328	10368401	0.020828	4.576263125054538	not_mentioned		not_mentioned	correct	ok	not_mentioned	released	unavailable
Opus 5.5	imcs21	calibration	10368401	symptom_329	10368401	0.020828	4.576263125054538	not_mentioned		not_mentioned	correct	ok	not_mentioned	released	unavailable
Opus 5.5	imcs21	calibration	10368401	symptom_330	10368401	0.020828	4.576263125054538	not_mentioned		not_mentioned	correct	ok	not_mentioned	released	unavailable
Opus 5.5	imcs21	calibration	10369459	symptom_000	10369459	0.01874	3.333179500186816	not_mentioned		not_mentioned	correct	ok	not_mentioned	released	unavailable
Opus 5.5	imcs21	calibration	10369459	symptom_001	10369459	0.01874	3.333179500186816	positive	0.97	positive	correct	ok	positive	released	reported_percentage
Opus 5.5	imcs21	calibration	10369459	symptom_002	10369459	0.01874	3.333179500186816	not_mentioned		not_mentioned	correct	ok	not_mentioned	released	unavailable
Opus 5.5	imcs21	calibration	10369459	symptom_003	10369459	0.01874	3.333179500186816	not_mentioned		not_mentioned	correct	ok	not_mentioned	released	unavailable
Opus 5.5	imcs21	calibration	10369459	symptom_004	10369459	0.01874	3.333179500186816	not_mentioned		not_mentioned	correct	ok	not_mentioned	released	unavailable
Opus 5.5	imcs21	calibration	10369459	symptom_005	10369459	0.01874	3.333179500186816	not_mentioned		not_mentioned	correct	ok	not_mentioned	released	unavailable
Opus 5.5	imcs21	calibration	10369459	symptom_006	10369459	0.01874	3.333179500186816	not_mentioned		not_mentioned	correct	ok	not_mentioned	released	unavailable
Opus 5.5	imcs21	calibration	10369459	symptom_007	10369459	0.01874	3.333179500186816	positive	0.9	positive	correct	ok	positive	released	reported_percentage
Opus 5.5	imcs21	calibration	10369459	symptom_008	10369459	0.01874	3.333179500186816	not_mentioned		not_mentioned	correct	ok	not_mentioned	released	unavailable
Opus 5.5	imcs21	calibration	10369459	symptom_009	10369459	0.01874	3.333179500186816	not_mentioned		not_mentioned	correct	ok	not_mentioned	released	unavailable
Opus 5.5	imcs21	calibration	10369459	symptom_010	10369459	0.01874	3.333179500186816	not_mentioned		not_mentioned	correct	ok	not_mentioned	released	unavailable
Opus 5.5	imcs21	calibration	10369459	symptom_011	10369459	0.01874	3.333179500186816	not_mentioned		not_mentioned	correct	ok	not_mentioned	released	unavailable
Opus 5.5	imcs21	calibration	10369459	symptom_012	10369459	0.01874	3.333179500186816	not_mentioned		not_mentioned	correct	ok	not_mentioned	released	unavailable
Opus 5.5	imcs21	calibration	10369459	symptom_013	10369459	0.01874	3.333179500186816	not_mentioned		not_mentioned	correct	ok	not_mentioned	released	unavailable
Opus 5.5	imcs21	calibration	10369459	symptom_014	10369459	0.01874	3.333179500186816	not_mentioned		not_mentioned	correct	ok	not_mentioned	released	unavailable
Opus 5.5	imcs21	calibration	10369459	symptom_015	10369459	0.01874	3.333179500186816	not_mentioned		not_mentioned	correct	ok	not_mentioned	released	unavailable
Opus 5.5	imcs21	calibration	10369459	symptom_016	10369459	0.01874	3.333179500186816	not_mentioned		not_mentioned	correct	ok	not_mentioned	released	unavailable
Opus 5.5	imcs21	calibration	10369459	symptom_017	10369459	0.01874	3.333179500186816	not_mentioned		not_mentioned	correct	ok	not_mentioned	released	unavailable
Opus 5.5	imcs21	calibration	10369459	symptom_018	10369459	0.01874	3.333179500186816	not_mentioned		not_mentioned	correct	ok	not_mentioned	released	unavailable
Opus 5.5	imcs21	calibration	10369459	symptom_019	10369459	0.01874	3.333179500186816	not_mentioned		not_mentioned	correct	ok	not_mentioned	released	unavailable
Opus 5.5	imcs21	calibration	10369459	symptom_020	10369459	0.01874	3.333179500186816	not_mentioned		not_mentioned	correct	ok	not_mentioned	released	unavailable
Opus 5.5	imcs21	calibration	10369459	symptom_021	10369459	0.01874	3.333179500186816	not_mentioned		not_mentioned	correct	ok	not_mentioned	released	unavailable
Opus 5.5	imcs21	calibration	10369459	symptom_022	10369459	0.01874	3.333179500186816	not_mentioned		not_mentioned	correct	ok	not_mentioned	released	unavailable
Opus 5.5	imcs21	calibration	10369459	symptom_023	10369459	0.01874	3.333179500186816	not_mentioned		not_mentioned	correct	ok	not_mentioned	released	unavailable
Opus 5.5	imcs21	calibration	10369459	symptom_024	10369459	0.01874	3.333179500186816	not_mentioned		not_mentioned	correct	ok	not_mentioned	released	unavailable
Opus 5.5	imcs21	calibration	10369459	symptom_025	10369459	0.01874	3.333179500186816	not_mentioned		not_mentioned	correct	ok	not_mentioned	released	unavailable
Opus 5.5	imcs21	calibration	10369459	symptom_026	10369459	0.01874	3.333179500186816	not_mentioned		not_mentioned	correct	ok	not_mentioned	released	unavailable
Opus 5.5	imcs21	calibration	10369459	symptom_027	10369459	0.01874	3.333179500186816	not_mentioned		not_mentioned	correct	ok	not_mentioned	released	unavailable
Opus 5.5	imcs21	calibration	10369459	symptom_028	10369459	0.01874	3.333179500186816	not_mentioned		not_mentioned	correct	ok	not_mentioned	released	unavailable
Opus 5.5	imcs21	calibration	10369459	symptom_029	10369459	0.01874	3.333179500186816	not_mentioned		not_mentioned	correct	ok	not_mentioned	released	unavailable
Opus 5.5	imcs21	calibration	10369459	symptom_030	10369459	0.01874	3.333179500186816	positive	0.9	not_mentioned	incorrect	ok	not_mentioned	released	reported_percentage
Opus 5.5	imcs21	calibration	10369459	symptom_031	10369459	0.01874	3.333179500186816	not_mentioned		not_mentioned	correct	ok	not_mentioned	released	unavailable
Opus 5.5	imcs21	calibration	10369459	symptom_032	10369459	0.01874	3.333179500186816	not_mentioned		not_mentioned	correct	ok	not_mentioned	released	unavailable
Opus 5.5	imcs21	calibration	10369459	symptom_033	10369459	0.01874	3.333179500186816	not_mentioned		not_mentioned	correct	ok	not_mentioned	released	unavailable
Opus 5.5	imcs21	calibration	10369459	symptom_034	10369459	0.01874	3.333179500186816	not_mentioned		not_mentioned	correct	ok	not_mentioned	released	unavailable
Opus 5.5	imcs21	calibration	10369459	symptom_035	10369459	0.01874	3.333179500186816	not_mentioned		not_mentioned	correct	ok	not_mentioned	released	unavailable
Opus 5.5	imcs21	calibration	10369459	symptom_036	10369459	0.01874	3.333179500186816	not_mentioned		not_mentioned	correct	ok	not_mentioned	released	unavailable
Opus 5.5	imcs21	calibration	10369459	symptom_037	10369459	0.01874	3.333179500186816	not_mentioned		not_mentioned	correct	ok	not_mentioned	released	unavailable
Opus 5.5	imcs21	calibration	10369459	symptom_038	10369459	0.01874	3.333179500186816	not_mentioned		not_mentioned	correct	ok	not_mentioned	released	unavailable
Opus 5.5	imcs21	calibration	10369459	symptom_039	10369459	0.01874	3.333179500186816	not_mentioned		not_mentioned	correct	ok	not_mentioned	released	unavailable
Opus 5.5	imcs21	calibration	10369459	symptom_040	10369459	0.01874	3.333179500186816	not_mentioned		not_mentioned	correct	ok	not_mentioned	released	unavailable
Opus 5.5	imcs21	calibration	10369459	symptom_041	10369459	0.01874	3.333179500186816	not_mentioned		not_mentioned	correct	ok	not_mentioned	released	unavailable
Opus 5.5	imcs21	calibration	10369459	symptom_042	10369459	0.01874	3.333179500186816	not_mentioned		not_mentioned	correct	ok	not_mentioned	released	unavailable
Opus 5.5	imcs21	calibration	10369459	symptom_043	10369459	0.01874	3.333179500186816	positive	0.92	not_mentioned	incorrect	ok	not_mentioned	released	reported_percentage
Opus 5.5	imcs21	calibration	10369459	symptom_044	10369459	0.01874	3.333179500186816	uncertain	0.55	not_mentioned	incorrect	ok	not_mentioned	released	reported_percentage
Opus 5.5	imcs21	calibration	10369459	symptom_045	10369459	0.01874	3.333179500186816	not_mentioned		not_mentioned	correct	ok	not_mentioned	released	unavailable
Opus 5.5	imcs21	calibration	10369459	symptom_046	10369459	0.01874	3.333179500186816	not_mentioned		not_mentioned	correct	ok	not_mentioned	released	unavailable
Opus 5.5	imcs21	calibration	10369459	symptom_047	10369459	0.01874	3.333179500186816	not_mentioned		not_mentioned	correct	ok	not_mentioned	released	unavailable
Opus 5.5	imcs21	calibration	10369459	symptom_048	10369459	0.01874	3.333179500186816	not_mentioned		not_mentioned	correct	ok	not_mentioned	released	unavailable
Opus 5.5	imcs21	calibration	10369459	symptom_049	10369459	0.01874	3.333179500186816	not_mentioned		not_mentioned	correct	ok	not_mentioned	released	unavailable
Opus 5.5	imcs21	calibration	10369459	symptom_050	10369459	0.01874	3.333179500186816	not_mentioned		not_mentioned	correct	ok	not_mentioned	released	unavailable
Opus 5.5	imcs21	calibration	10369459	symptom_051	10369459	0.01874	3.333179500186816	not_mentioned		not_mentioned	correct	ok	not_mentioned	released	unavailable
Opus 5.5	imcs21	calibration	10369459	symptom_052	10369459	0.01874	3.333179500186816	positive	0.7	not_mentioned	incorrect	ok	not_mentioned	released	reported_percentage
Opus 5.5	imcs21	calibration	10369459	symptom_053	10369459	0.01874	3.333179500186816	not_mentioned		not_mentioned	correct	ok	not_mentioned	released	unavailable
Opus 5.5	imcs21	calibration	10369459	symptom_054	10369459	0.01874	3.333179500186816	not_mentioned		not_mentioned	correct	ok	not_mentioned	released	unavailable
Opus 5.5	imcs21	calibration	10369459	symptom_055	10369459	0.01874	3.333179500186816	not_mentioned		not_mentioned	correct	ok	not_mentioned	released	unavailable
Opus 5.5	imcs21	calibration	10369459	symptom_056	10369459	0.01874	3.333179500186816	not_mentioned		not_mentioned	correct	ok	not_mentioned	released	unavailable
Opus 5.5	imcs21	calibration	10369459	symptom_057	10369459	0.01874	3.333179500186816	not_mentioned		not_mentioned	correct	ok	not_mentioned	released	unavailable
Opus 5.5	imcs21	calibration	10369459	symptom_058	10369459	0.01874	3.333179500186816	not_mentioned		not_mentioned	correct	ok	not_mentioned	released	unavailable
Opus 5.5	imcs21	calibration	10369459	symptom_059	10369459	0.01874	3.333179500186816	not_mentioned		not_mentioned	correct	ok	not_mentioned	released	unavailable
Opus 5.5	imcs21	calibration	10369459	symptom_060	10369459	0.01874	3.333179500186816	not_mentioned		not_mentioned	correct	ok	not_mentioned	released	unavailable
Opus 5.5	imcs21	calibration	10369459	symptom_061	10369459	0.01874	3.333179500186816	not_mentioned		not_mentioned	correct	ok	not_mentioned	released	unavailable
Opus 5.5	imcs21	calibration	10369459	symptom_062	10369459	0.01874	3.333179500186816	not_mentioned		not_mentioned	correct	ok	not_mentioned	released	unavailable
Opus 5.5	imcs21	calibration	10369459	symptom_063	10369459	0.01874	3.333179500186816	not_mentioned		not_mentioned	correct	ok	not_mentioned	released	unavailable
Opus 5.5	imcs21	calibration	10369459	symptom_064	10369459	0.01874	3.333179500186816	not_mentioned		not_mentioned	correct	ok	not_mentioned	released	unavailable
Opus 5.5	imcs21	calibration	10369459	symptom_065	10369459	0.01874	3.333179500186816	not_mentioned		not_mentioned	correct	ok	not_mentioned	released	unavailable
Opus 5.5	imcs21	calibration	10369459	symptom_066	10369459	0.01874	3.333179500186816	not_mentioned		not_mentioned	correct	ok	not_mentioned	released	unavailable
Opus 5.5	imcs21	calibration	10369459	symptom_067	10369459	0.01874	3.333179500186816	not_mentioned		not_mentioned	correct	ok	not_mentioned	released	unavailable
Opus 5.5	imcs21	calibration	10369459	symptom_068	10369459	0.01874	3.333179500186816	not_mentioned		not_mentioned	correct	ok	not_mentioned	released	unavailable
Opus 5.5	imcs21	calibration	10369459	symptom_069	10369459	0.01874	3.333179500186816	not_mentioned		not_mentioned	correct	ok	not_mentioned	released	unavailable
Opus 5.5	imcs21	calibration	10369459	symptom_070	10369459	0.01874	3.333179500186816	not_mentioned		not_mentioned	correct	ok	not_mentioned	released	unavailable
Opus 5.5	imcs21	calibration	10369459	symptom_071	10369459	0.01874	3.333179500186816	not_mentioned		not_mentioned	correct	ok	not_mentioned	released	unavailable
Opus 5.5	imcs21	calibration	10369459	symptom_072	10369459	0.01874	3.333179500186816	not_mentioned		not_mentioned	correct	ok	not_mentioned	released	unavailable
Opus 5.5	imcs21	calibration	10369459	symptom_073	10369459	0.01874	3.333179500186816	not_mentioned		not_mentioned	correct	ok	not_mentioned	released	unavailable
Opus 5.5	imcs21	calibration	10369459	symptom_074	10369459	0.01874	3.333179500186816	not_mentioned		not_mentioned	correct	ok	not_mentioned	released	unavailable
Opus 5.5	imcs21	calibration	10369459	symptom_075	10369459	0.01874	3.333179500186816	not_mentioned		not_mentioned	correct	ok	not_mentioned	released	unavailable
Opus 5.5	imcs21	calibration	10369459	symptom_076	10369459	0.01874	3.333179500186816	not_mentioned		not_mentioned	correct	ok	not_mentioned	released	unavailable
Opus 5.5	imcs21	calibration	10369459	symptom_077	10369459	0.01874	3.333179500186816	not_mentioned		not_mentioned	correct	ok	not_mentioned	released	unavailable
Opus 5.5	imcs21	calibration	10369459	symptom_078	10369459	0.01874	3.333179500186816	not_mentioned		not_mentioned	correct	ok	not_mentioned	released	unavailable
Opus 5.5	imcs21	calibration	10369459	symptom_079	10369459	0.01874	3.333179500186816	not_mentioned		not_mentioned	correct	ok	not_mentioned	released	unavailable
Opus 5.5	imcs21	calibration	10369459	symptom_080	10369459	0.01874	3.333179500186816	not_mentioned		not_mentioned	correct	ok	not_mentioned	released	unavailable
Opus 5.5	imcs21	calibration	10369459	symptom_081	10369459	0.01874	3.333179500186816	not_mentioned		not_mentioned	correct	ok	not_mentioned	released	unavailable
Opus 5.5	imcs21	calibration	10369459	symptom_082	10369459	0.01874	3.333179500186816	not_mentioned		not_mentioned	correct	ok	not_mentioned	released	unavailable
Opus 5.5	imcs21	calibration	10369459	symptom_083	10369459	0.01874	3.333179500186816	not_mentioned		not_mentioned	correct	ok	not_mentioned	released	unavailable
Opus 5.5	imcs21	calibration	10369459	symptom_084	10369459	0.01874	3.333179500186816	not_mentioned		not_mentioned	correct	ok	not_mentioned	released	unavailable
Opus 5.5	imcs21	calibration	10369459	symptom_085	10369459	0.01874	3.333179500186816	not_mentioned		not_mentioned	correct	ok	not_mentioned	released	unavailable
Opus 5.5	imcs21	calibration	10369459	symptom_086	10369459	0.01874	3.333179500186816	not_mentioned		not_mentioned	correct	ok	not_mentioned	released	unavailable
Opus 5.5	imcs21	calibration	10369459	symptom_087	10369459	0.01874	3.333179500186816	not_mentioned		not_mentioned	correct	ok	not_mentioned	released	unavailable
Opus 5.5	imcs21	calibration	10369459	symptom_088	10369459	0.01874	3.333179500186816	not_mentioned		not_mentioned	correct	ok	not_mentioned	released	unavailable
Opus 5.5	imcs21	calibration	10369459	symptom_089	10369459	0.01874	3.333179500186816	not_mentioned		not_mentioned	correct	ok	not_mentioned	released	unavailable
Opus 5.5	imcs21	calibration	10369459	symptom_090	10369459	0.01874	3.333179500186816	not_mentioned		not_mentioned	correct	ok	not_mentioned	released	unavailable
Opus 5.5	imcs21	calibration	10369459	symptom_091	10369459	0.01874	3.333179500186816	not_mentioned		not_mentioned	correct	ok	not_mentioned	released	unavailable
Opus 5.5	imcs21	calibration	10369459	symptom_092	10369459	0.01874	3.333179500186816	not_mentioned		not_mentioned	correct	ok	not_mentioned	released	unavailable
Opus 5.5	imcs21	calibration	10369459	symptom_093	10369459	0.01874	3.333179500186816	not_mentioned		not_mentioned	correct	ok	not_mentioned	released	unavailable
Opus 5.5	imcs21	calibration	10369459	symptom_094	10369459	0.01874	3.333179500186816	not_mentioned		not_mentioned	correct	ok	not_mentioned	released	unavailable
Opus 5.5	imcs21	calibration	10369459	symptom_095	10369459	0.01874	3.333179500186816	not_mentioned		not_mentioned	correct	ok	not_mentioned	released	unavailable
Opus 5.5	imcs21	calibration	10369459	symptom_096	10369459	0.01874	3.333179500186816	not_mentioned		not_mentioned	correct	ok	not_mentioned	released	unavailable
Opus 5.5	imcs21	calibration	10369459	symptom_097	10369459	0.01874	3.333179500186816	not_mentioned		not_mentioned	correct	ok	not_mentioned	released	unavailable
Opus 5.5	imcs21	calibration	10369459	symptom_098	10369459	0.01874	3.333179500186816	not_mentioned		not_mentioned	correct	ok	not_mentioned	released	unavailable
Opus 5.5	imcs21	calibration	10369459	symptom_099	10369459	0.01874	3.333179500186816	not_mentioned		not_mentioned	correct	ok	not_mentioned	released	unavailable
Opus 5.5	imcs21	calibration	10369459	symptom_100	10369459	0.01874	3.333179500186816	not_mentioned		not_mentioned	correct	ok	not_mentioned	released	unavailable
Opus 5.5	imcs21	calibration	10369459	symptom_101	10369459	0.01874	3.333179500186816	not_mentioned		not_mentioned	correct	ok	not_mentioned	released	unavailable
Opus 5.5	imcs21	calibration	10369459	symptom_102	10369459	0.01874	3.333179500186816	not_mentioned		not_mentioned	correct	ok	not_mentioned	released	unavailable
Opus 5.5	imcs21	calibration	10369459	symptom_103	10369459	0.01874	3.333179500186816	not_mentioned		not_mentioned	correct	ok	not_mentioned	released	unavailable
Opus 5.5	imcs21	calibration	10369459	symptom_104	10369459	0.01874	3.333179500186816	not_mentioned		not_mentioned	correct	ok	not_mentioned	released	unavailable
Opus 5.5	imcs21	calibration	10369459	symptom_105	10369459	0.01874	3.333179500186816	not_mentioned		not_mentioned	correct	ok	not_mentioned	released	unavailable
Opus 5.5	imcs21	calibration	10369459	symptom_106	10369459	0.01874	3.333179500186816	not_mentioned		not_mentioned	correct	ok	not_mentioned	released	unavailable
Opus 5.5	imcs21	calibration	10369459	symptom_107	10369459	0.01874	3.333179500186816	not_mentioned		not_mentioned	correct	ok	not_mentioned	released	unavailable
Opus 5.5	imcs21	calibration	10369459	symptom_108	10369459	0.01874	3.333179500186816	not_mentioned		not_mentioned	correct	ok	not_mentioned	released	unavailable
Opus 5.5	imcs21	calibration	10369459	symptom_109	10369459	0.01874	3.333179500186816	not_mentioned		not_mentioned	correct	ok	not_mentioned	released	unavailable
Opus 5.5	imcs21	calibration	10369459	symptom_110	10369459	0.01874	3.333179500186816	not_mentioned		not_mentioned	correct	ok	not_mentioned	released	unavailable
Opus 5.5	imcs21	calibration	10369459	symptom_111	10369459	0.01874	3.333179500186816	not_mentioned		not_mentioned	correct	ok	not_mentioned	released	unavailable
Opus 5.5	imcs21	calibration	10369459	symptom_112	10369459	0.01874	3.333179500186816	not_mentioned		not_mentioned	correct	ok	not_mentioned	released	unavailable
Opus 5.5	imcs21	calibration	10369459	symptom_113	10369459	0.01874	3.333179500186816	not_mentioned		not_mentioned	correct	ok	not_mentioned	released	unavailable
Opus 5.5	imcs21	calibration	10369459	symptom_114	10369459	0.01874	3.333179500186816	not_mentioned		not_mentioned	correct	ok	not_mentioned	released	unavailable
Opus 5.5	imcs21	calibration	10369459	symptom_115	10369459	0.01874	3.333179500186816	not_mentioned		not_mentioned	correct	ok	not_mentioned	released	unavailable
Opus 5.5	imcs21	calibration	10369459	symptom_116	10369459	0.01874	3.333179500186816	not_mentioned		not_mentioned	correct	ok	not_mentioned	released	unavailable
Opus 5.5	imcs21	calibration	10369459	symptom_117	10369459	0.01874	3.333179500186816	not_mentioned		not_mentioned	correct	ok	not_mentioned	released	unavailable
Opus 5.5	imcs21	calibration	10369459	symptom_118	10369459	0.01874	3.333179500186816	not_mentioned		not_mentioned	correct	ok	not_mentioned	released	unavailable
Opus 5.5	imcs21	calibration	10369459	symptom_119	10369459	0.01874	3.333179500186816	not_mentioned		not_mentioned	correct	ok	not_mentioned	released	unavailable
Opus 5.5	imcs21	calibration	10369459	symptom_120	10369459	0.01874	3.333179500186816	not_mentioned		not_mentioned	correct	ok	not_mentioned	released	unavailable
Opus 5.5	imcs21	calibration	10369459	symptom_121	10369459	0.01874	3.333179500186816	not_mentioned		not_mentioned	correct	ok	not_mentioned	released	unavailable
Opus 5.5	imcs21	calibration	10369459	symptom_122	10369459	0.01874	3.333179500186816	not_mentioned		not_mentioned	correct	ok	not_mentioned	released	unavailable
Opus 5.5	imcs21	calibration	10369459	symptom_123	10369459	0.01874	3.333179500186816	not_mentioned		not_mentioned	correct	ok	not_mentioned	released	unavailable
Opus 5.5	imcs21	calibration	10369459	symptom_124	10369459	0.01874	3.333179500186816	not_mentioned		not_mentioned	correct	ok	not_mentioned	released	unavailable
Opus 5.5	imcs21	calibration	10369459	symptom_125	10369459	0.01874	3.333179500186816	not_mentioned		not_mentioned	correct	ok	not_mentioned	released	unavailable
Opus 5.5	imcs21	calibration	10369459	symptom_126	10369459	0.01874	3.333179500186816	not_mentioned		not_mentioned	correct	ok	not_mentioned	released	unavailable
Opus 5.5	imcs21	calibration	10369459	symptom_127	10369459	0.01874	3.333179500186816	not_mentioned		not_mentioned	correct	ok	not_mentioned	released	unavailable
Opus 5.5	imcs21	calibration	10369459	symptom_128	10369459	0.01874	3.333179500186816	not_mentioned		not_mentioned	correct	ok	not_mentioned	released	unavailable
Opus 5.5	imcs21	calibration	10369459	symptom_129	10369459	0.01874	3.333179500186816	not_mentioned		not_mentioned	correct	ok	not_mentioned	released	unavailable
Opus 5.5	imcs21	calibration	10369459	symptom_130	10369459	0.01874	3.333179500186816	not_mentioned		not_mentioned	correct	ok	not_mentioned	released	unavailable
Opus 5.5	imcs21	calibration	10369459	symptom_131	10369459	0.01874	3.333179500186816	not_mentioned		not_mentioned	correct	ok	not_mentioned	released	unavailable
Opus 5.5	imcs21	calibration	10369459	symptom_132	10369459	0.01874	3.333179500186816	not_mentioned		not_mentioned	correct	ok	not_mentioned	released	unavailable
Opus 5.5	imcs21	calibration	10369459	symptom_133	10369459	0.01874	3.333179500186816	not_mentioned		not_mentioned	correct	ok	not_mentioned	released	unavailable
Opus 5.5	imcs21	calibration	10369459	symptom_134	10369459	0.01874	3.333179500186816	not_mentioned		not_mentioned	correct	ok	not_mentioned	released	unavailable
Opus 5.5	imcs21	calibration	10369459	symptom_135	10369459	0.01874	3.333179500186816	not_mentioned		not_mentioned	correct	ok	not_mentioned	released	unavailable
Opus 5.5	imcs21	calibration	10369459	symptom_136	10369459	0.01874	3.333179500186816	not_mentioned		not_mentioned	correct	ok	not_mentioned	released	unavailable
Opus 5.5	imcs21	calibration	10369459	symptom_137	10369459	0.01874	3.333179500186816	not_mentioned		not_mentioned	correct	ok	not_mentioned	released	unavailable
Opus 5.5	imcs21	calibration	10369459	symptom_138	10369459	0.01874	3.333179500186816	not_mentioned		not_mentioned	correct	ok	not_mentioned	released	unavailable
Opus 5.5	imcs21	calibration	10369459	symptom_139	10369459	0.01874	3.333179500186816	not_mentioned		not_mentioned	correct	ok	not_mentioned	released	unavailable
Opus 5.5	imcs21	calibration	10369459	symptom_140	10369459	0.01874	3.333179500186816	not_mentioned		not_mentioned	correct	ok	not_mentioned	released	unavailable
Opus 5.5	imcs21	calibration	10369459	symptom_141	10369459	0.01874	3.333179500186816	not_mentioned		not_mentioned	correct	ok	not_mentioned	released	unavailable
Opus 5.5	imcs21	calibration	10369459	symptom_142	10369459	0.01874	3.333179500186816	not_mentioned		not_mentioned	correct	ok	not_mentioned	released	unavailable
Opus 5.5	imcs21	calibration	10369459	symptom_143	10369459	0.01874	3.333179500186816	not_mentioned		not_mentioned	correct	ok	not_mentioned	released	unavailable
Opus 5.5	imcs21	calibration	10369459	symptom_144	10369459	0.01874	3.333179500186816	not_mentioned		not_mentioned	correct	ok	not_mentioned	released	unavailable
Opus 5.5	imcs21	calibration	10369459	symptom_145	10369459	0.01874	3.333179500186816	not_mentioned		not_mentioned	correct	ok	not_mentioned	released	unavailable
Opus 5.5	imcs21	calibration	10369459	symptom_146	10369459	0.01874	3.333179500186816	not_mentioned		not_mentioned	correct	ok	not_mentioned	released	unavailable
Opus 5.5	imcs21	calibration	10369459	symptom_147	10369459	0.01874	3.333179500186816	not_mentioned		not_mentioned	correct	ok	not_mentioned	released	unavailable
Opus 5.5	imcs21	calibration	10369459	symptom_148	10369459	0.01874	3.333179500186816	not_mentioned		not_mentioned	correct	ok	not_mentioned	released	unavailable
Opus 5.5	imcs21	calibration	10369459	symptom_149	10369459	0.01874	3.333179500186816	not_mentioned		not_mentioned	correct	ok	not_mentioned	released	unavailable
Opus 5.5	imcs21	calibration	10369459	symptom_150	10369459	0.01874	3.333179500186816	not_mentioned		not_mentioned	correct	ok	not_mentioned	released	unavailable
Opus 5.5	imcs21	calibration	10369459	symptom_151	10369459	0.01874	3.333179500186816	not_mentioned		not_mentioned	correct	ok	not_mentioned	released	unavailable
Opus 5.5	imcs21	calibration	10369459	symptom_152	10369459	0.01874	3.333179500186816	not_mentioned		not_mentioned	correct	ok	not_mentioned	released	unavailable
Opus 5.5	imcs21	calibration	10369459	symptom_153	10369459	0.01874	3.333179500186816	not_mentioned		not_mentioned	correct	ok	not_mentioned	released	unavailable
Opus 5.5	imcs21	calibration	10369459	symptom_154	10369459	0.01874	3.333179500186816	not_mentioned		not_mentioned	correct	ok	not_mentioned	released	unavailable
Opus 5.5	imcs21	calibration	10369459	symptom_155	10369459	0.01874	3.333179500186816	not_mentioned		not_mentioned	correct	ok	not_mentioned	released	unavailable
Opus 5.5	imcs21	calibration	10369459	symptom_156	10369459	0.01874	3.333179500186816	not_mentioned		not_mentioned	correct	ok	not_mentioned	released	unavailable
Opus 5.5	imcs21	calibration	10369459	symptom_157	10369459	0.01874	3.333179500186816	not_mentioned		not_mentioned	correct	ok	not_mentioned	released	unavailable
Opus 5.5	imcs21	calibration	10369459	symptom_158	10369459	0.01874	3.333179500186816	not_mentioned		not_mentioned	correct	ok	not_mentioned	released	unavailable
Opus 5.5	imcs21	calibration	10369459	symptom_159	10369459	0.01874	3.333179500186816	not_mentioned		not_mentioned	correct	ok	not_mentioned	released	unavailable
Opus 5.5	imcs21	calibration	10369459	symptom_160	10369459	0.01874	3.333179500186816	not_mentioned		not_mentioned	correct	ok	not_mentioned	released	unavailable
Opus 5.5	imcs21	calibration	10369459	symptom_161	10369459	0.01874	3.333179500186816	not_mentioned		not_mentioned	correct	ok	not_mentioned	released	unavailable
Opus 5.5	imcs21	calibration	10369459	symptom_162	10369459	0.01874	3.333179500186816	not_mentioned		not_mentioned	correct	ok	not_mentioned	released	unavailable
Opus 5.5	imcs21	calibration	10369459	symptom_163	10369459	0.01874	3.333179500186816	not_mentioned		not_mentioned	correct	ok	not_mentioned	released	unavailable
Opus 5.5	imcs21	calibration	10369459	symptom_164	10369459	0.01874	3.333179500186816	not_mentioned		not_mentioned	correct	ok	not_mentioned	released	unavailable
Opus 5.5	imcs21	calibration	10369459	symptom_165	10369459	0.01874	3.333179500186816	not_mentioned		not_mentioned	correct	ok	not_mentioned	released	unavailable
Opus 5.5	imcs21	calibration	10369459	symptom_166	10369459	0.01874	3.333179500186816	not_mentioned		not_mentioned	correct	ok	not_mentioned	released	unavailable
Opus 5.5	imcs21	calibration	10369459	symptom_167	10369459	0.01874	3.333179500186816	not_mentioned		not_mentioned	correct	ok	not_mentioned	released	unavailable
Opus 5.5	imcs21	calibration	10369459	symptom_168	10369459	0.01874	3.333179500186816	not_mentioned		not_mentioned	correct	ok	not_mentioned	released	unavailable
Opus 5.5	imcs21	calibration	10369459	symptom_169	10369459	0.01874	3.333179500186816	not_mentioned		not_mentioned	correct	ok	not_mentioned	released	unavailable
Opus 5.5	imcs21	calibration	10369459	symptom_170	10369459	0.01874	3.333179500186816	not_mentioned		not_mentioned	correct	ok	not_mentioned	released	unavailable
Opus 5.5	imcs21	calibration	10369459	symptom_171	10369459	0.01874	3.333179500186816	not_mentioned		not_mentioned	correct	ok	not_mentioned	released	unavailable
Opus 5.5	imcs21	calibration	10369459	symptom_172	10369459	0.01874	3.333179500186816	not_mentioned		not_mentioned	correct	ok	not_mentioned	released	unavailable
Opus 5.5	imcs21	calibration	10369459	symptom_173	10369459	0.01874	3.333179500186816	not_mentioned		not_mentioned	correct	ok	not_mentioned	released	unavailable
Opus 5.5	imcs21	calibration	10369459	symptom_174	10369459	0.01874	3.333179500186816	not_mentioned		not_mentioned	correct	ok	not_mentioned	released	unavailable
Opus 5.5	imcs21	calibration	10369459	symptom_175	10369459	0.01874	3.333179500186816	not_mentioned		not_mentioned	correct	ok	not_mentioned	released	unavailable
Opus 5.5	imcs21	calibration	10369459	symptom_176	10369459	0.01874	3.333179500186816	not_mentioned		not_mentioned	correct	ok	not_mentioned	released	unavailable
Opus 5.5	imcs21	calibration	10369459	symptom_177	10369459	0.01874	3.333179500186816	not_mentioned		not_mentioned	correct	ok	not_mentioned	released	unavailable
Opus 5.5	imcs21	calibration	10369459	symptom_178	10369459	0.01874	3.333179500186816	not_mentioned		not_mentioned	correct	ok	not_mentioned	released	unavailable
Opus 5.5	imcs21	calibration	10369459	symptom_179	10369459	0.01874	3.333179500186816	not_mentioned		not_mentioned	correct	ok	not_mentioned	released	unavailable
Opus 5.5	imcs21	calibration	10369459	symptom_180	10369459	0.01874	3.333179500186816	not_mentioned		not_mentioned	correct	ok	not_mentioned	released	unavailable
Opus 5.5	imcs21	calibration	10369459	symptom_181	10369459	0.01874	3.333179500186816	not_mentioned		not_mentioned	correct	ok	not_mentioned	released	unavailable
Opus 5.5	imcs21	calibration	10369459	symptom_182	10369459	0.01874	3.333179500186816	not_mentioned		not_mentioned	correct	ok	not_mentioned	released	unavailable
Opus 5.5	imcs21	calibration	10369459	symptom_183	10369459	0.01874	3.333179500186816	not_mentioned		not_mentioned	correct	ok	not_mentioned	released	unavailable
Opus 5.5	imcs21	calibration	10369459	symptom_184	10369459	0.01874	3.333179500186816	not_mentioned		not_mentioned	correct	ok	not_mentioned	released	unavailable
Opus 5.5	imcs21	calibration	10369459	symptom_185	10369459	0.01874	3.333179500186816	not_mentioned		not_mentioned	correct	ok	not_mentioned	released	unavailable
Opus 5.5	imcs21	calibration	10369459	symptom_186	10369459	0.01874	3.333179500186816	not_mentioned		not_mentioned	correct	ok	not_mentioned	released	unavailable
Opus 5.5	imcs21	calibration	10369459	symptom_187	10369459	0.01874	3.333179500186816	not_mentioned		not_mentioned	correct	ok	not_mentioned	released	unavailable
Opus 5.5	imcs21	calibration	10369459	symptom_188	10369459	0.01874	3.333179500186816	not_mentioned		not_mentioned	correct	ok	not_mentioned	released	unavailable
Opus 5.5	imcs21	calibration	10369459	symptom_189	10369459	0.01874	3.333179500186816	not_mentioned		not_mentioned	correct	ok	not_mentioned	released	unavailable
Opus 5.5	imcs21	calibration	10369459	symptom_190	10369459	0.01874	3.333179500186816	not_mentioned		not_mentioned	correct	ok	not_mentioned	released	unavailable
Opus 5.5	imcs21	calibration	10369459	symptom_191	10369459	0.01874	3.333179500186816	not_mentioned		not_mentioned	correct	ok	not_mentioned	released	unavailable
Opus 5.5	imcs21	calibration	10369459	symptom_192	10369459	0.01874	3.333179500186816	not_mentioned		not_mentioned	correct	ok	not_mentioned	released	unavailable
Opus 5.5	imcs21	calibration	10369459	symptom_193	10369459	0.01874	3.333179500186816	not_mentioned		not_mentioned	correct	ok	not_mentioned	released	unavailable
Opus 5.5	imcs21	calibration	10369459	symptom_194	10369459	0.01874	3.333179500186816	not_mentioned		not_mentioned	correct	ok	not_mentioned	released	unavailable
Opus 5.5	imcs21	calibration	10369459	symptom_195	10369459	0.01874	3.333179500186816	not_mentioned		not_mentioned	correct	ok	not_mentioned	released	unavailable
Opus 5.5	imcs21	calibration	10369459	symptom_196	10369459	0.01874	3.333179500186816	not_mentioned		not_mentioned	correct	ok	not_mentioned	released	unavailable
Opus 5.5	imcs21	calibration	10369459	symptom_197	10369459	0.01874	3.333179500186816	not_mentioned		not_mentioned	correct	ok	not_mentioned	released	unavailable
Opus 5.5	imcs21	calibration	10369459	symptom_198	10369459	0.01874	3.333179500186816	not_mentioned		not_mentioned	correct	ok	not_mentioned	released	unavailable
Opus 5.5	imcs21	calibration	10369459	symptom_199	10369459	0.01874	3.333179500186816	not_mentioned		not_mentioned	correct	ok	not_mentioned	released	unavailable
Opus 5.5	imcs21	calibration	10369459	symptom_200	10369459	0.01874	3.333179500186816	not_mentioned		not_mentioned	correct	ok	not_mentioned	released	unavailable
Opus 5.5	imcs21	calibration	10369459	symptom_201	10369459	0.01874	3.333179500186816	not_mentioned		not_mentioned	correct	ok	not_mentioned	released	unavailable
Opus 5.5	imcs21	calibration	10369459	symptom_202	10369459	0.01874	3.333179500186816	not_mentioned		not_mentioned	correct	ok	not_mentioned	released	unavailable
Opus 5.5	imcs21	calibration	10369459	symptom_203	10369459	0.01874	3.333179500186816	not_mentioned		not_mentioned	correct	ok	not_mentioned	released	unavailable
Opus 5.5	imcs21	calibration	10369459	symptom_204	10369459	0.01874	3.333179500186816	not_mentioned		not_mentioned	correct	ok	not_mentioned	released	unavailable
Opus 5.5	imcs21	calibration	10369459	symptom_205	10369459	0.01874	3.333179500186816	not_mentioned		not_mentioned	correct	ok	not_mentioned	released	unavailable
Opus 5.5	imcs21	calibration	10369459	symptom_206	10369459	0.01874	3.333179500186816	not_mentioned		not_mentioned	correct	ok	not_mentioned	released	unavailable
Opus 5.5	imcs21	calibration	10369459	symptom_207	10369459	0.01874	3.333179500186816	not_mentioned		not_mentioned	correct	ok	not_mentioned	released	unavailable
Opus 5.5	imcs21	calibration	10369459	symptom_208	10369459	0.01874	3.333179500186816	not_mentioned		not_mentioned	correct	ok	not_mentioned	released	unavailable
Opus 5.5	imcs21	calibration	10369459	symptom_209	10369459	0.01874	3.333179500186816	not_mentioned		not_mentioned	correct	ok	not_mentioned	released	unavailable
Opus 5.5	imcs21	calibration	10369459	symptom_210	10369459	0.01874	3.333179500186816	not_mentioned		not_mentioned	correct	ok	not_mentioned	released	unavailable
Opus 5.5	imcs21	calibration	10369459	symptom_211	10369459	0.01874	3.333179500186816	not_mentioned		not_mentioned	correct	ok	not_mentioned	released	unavailable
Opus 5.5	imcs21	calibration	10369459	symptom_212	10369459	0.01874	3.333179500186816	not_mentioned		not_mentioned	correct	ok	not_mentioned	released	unavailable
Opus 5.5	imcs21	calibration	10369459	symptom_213	10369459	0.01874	3.333179500186816	not_mentioned		not_mentioned	correct	ok	not_mentioned	released	unavailable
Opus 5.5	imcs21	calibration	10369459	symptom_214	10369459	0.01874	3.333179500186816	not_mentioned		not_mentioned	correct	ok	not_mentioned	released	unavailable
Opus 5.5	imcs21	calibration	10369459	symptom_215	10369459	0.01874	3.333179500186816	not_mentioned		not_mentioned	correct	ok	not_mentioned	released	unavailable
Opus 5.5	imcs21	calibration	10369459	symptom_216	10369459	0.01874	3.333179500186816	not_mentioned		not_mentioned	correct	ok	not_mentioned	released	unavailable
Opus 5.5	imcs21	calibration	10369459	symptom_217	10369459	0.01874	3.333179500186816	not_mentioned		not_mentioned	correct	ok	not_mentioned	released	unavailable
Opus 5.5	imcs21	calibration	10369459	symptom_218	10369459	0.01874	3.333179500186816	not_mentioned		not_mentioned	correct	ok	not_mentioned	released	unavailable
Opus 5.5	imcs21	calibration	10369459	symptom_219	10369459	0.01874	3.333179500186816	not_mentioned		not_mentioned	correct	ok	not_mentioned	released	unavailable
Opus 5.5	imcs21	calibration	10369459	symptom_220	10369459	0.01874	3.333179500186816	not_mentioned		not_mentioned	correct	ok	not_mentioned	released	unavailable
Opus 5.5	imcs21	calibration	10369459	symptom_221	10369459	0.01874	3.333179500186816	not_mentioned		not_mentioned	correct	ok	not_mentioned	released	unavailable
Opus 5.5	imcs21	calibration	10369459	symptom_222	10369459	0.01874	3.333179500186816	not_mentioned		not_mentioned	correct	ok	not_mentioned	released	unavailable
Opus 5.5	imcs21	calibration	10369459	symptom_223	10369459	0.01874	3.333179500186816	not_mentioned		not_mentioned	correct	ok	not_mentioned	released	unavailable
Opus 5.5	imcs21	calibration	10369459	symptom_224	10369459	0.01874	3.333179500186816	not_mentioned		not_mentioned	correct	ok	not_mentioned	released	unavailable
Opus 5.5	imcs21	calibration	10369459	symptom_225	10369459	0.01874	3.333179500186816	not_mentioned		not_mentioned	correct	ok	not_mentioned	released	unavailable
Opus 5.5	imcs21	calibration	10369459	symptom_226	10369459	0.01874	3.333179500186816	not_mentioned		not_mentioned	correct	ok	not_mentioned	released	unavailable
Opus 5.5	imcs21	calibration	10369459	symptom_227	10369459	0.01874	3.333179500186816	not_mentioned		not_mentioned	correct	ok	not_mentioned	released	unavailable
Opus 5.5	imcs21	calibration	10369459	symptom_228	10369459	0.01874	3.333179500186816	not_mentioned		not_mentioned	correct	ok	not_mentioned	released	unavailable
Opus 5.5	imcs21	calibration	10369459	symptom_229	10369459	0.01874	3.333179500186816	not_mentioned		not_mentioned	correct	ok	not_mentioned	released	unavailable
Opus 5.5	imcs21	calibration	10369459	symptom_230	10369459	0.01874	3.333179500186816	not_mentioned		not_mentioned	correct	ok	not_mentioned	released	unavailable
Opus 5.5	imcs21	calibration	10369459	symptom_231	10369459	0.01874	3.333179500186816	not_mentioned		not_mentioned	correct	ok	not_mentioned	released	unavailable
Opus 5.5	imcs21	calibration	10369459	symptom_232	10369459	0.01874	3.333179500186816	not_mentioned		not_mentioned	correct	ok	not_mentioned	released	unavailable
Opus 5.5	imcs21	calibration	10369459	symptom_233	10369459	0.01874	3.333179500186816	not_mentioned		not_mentioned	correct	ok	not_mentioned	released	unavailable
Opus 5.5	imcs21	calibration	10369459	symptom_234	10369459	0.01874	3.333179500186816	not_mentioned		not_mentioned	correct	ok	not_mentioned	released	unavailable
Opus 5.5	imcs21	calibration	10369459	symptom_235	10369459	0.01874	3.333179500186816	not_mentioned		not_mentioned	correct	ok	not_mentioned	released	unavailable
Opus 5.5	imcs21	calibration	10369459	symptom_236	10369459	0.01874	3.333179500186816	not_mentioned		not_mentioned	correct	ok	not_mentioned	released	unavailable
Opus 5.5	imcs21	calibration	10369459	symptom_237	10369459	0.01874	3.333179500186816	not_mentioned		not_mentioned	correct	ok	not_mentioned	released	unavailable
Opus 5.5	imcs21	calibration	10369459	symptom_238	10369459	0.01874	3.333179500186816	not_mentioned		not_mentioned	correct	ok	not_mentioned	released	unavailable
Opus 5.5	imcs21	calibration	10369459	symptom_239	10369459	0.01874	3.333179500186816	not_mentioned		not_mentioned	correct	ok	not_mentioned	released	unavailable
Opus 5.5	imcs21	calibration	10369459	symptom_240	10369459	0.01874	3.333179500186816	not_mentioned		not_mentioned	correct	ok	not_mentioned	released	unavailable
Opus 5.5	imcs21	calibration	10369459	symptom_241	10369459	0.01874	3.333179500186816	not_mentioned		not_mentioned	correct	ok	not_mentioned	released	unavailable
Opus 5.5	imcs21	calibration	10369459	symptom_242	10369459	0.01874	3.333179500186816	not_mentioned		not_mentioned	correct	ok	not_mentioned	released	unavailable
Opus 5.5	imcs21	calibration	10369459	symptom_243	10369459	0.01874	3.333179500186816	not_mentioned		not_mentioned	correct	ok	not_mentioned	released	unavailable
Opus 5.5	imcs21	calibration	10369459	symptom_244	10369459	0.01874	3.333179500186816	not_mentioned		not_mentioned	correct	ok	not_mentioned	released	unavailable
Opus 5.5	imcs21	calibration	10369459	symptom_245	10369459	0.01874	3.333179500186816	not_mentioned		not_mentioned	correct	ok	not_mentioned	released	unavailable
Opus 5.5	imcs21	calibration	10369459	symptom_246	10369459	0.01874	3.333179500186816	not_mentioned		not_mentioned	correct	ok	not_mentioned	released	unavailable
Opus 5.5	imcs21	calibration	10369459	symptom_247	10369459	0.01874	3.333179500186816	not_mentioned		not_mentioned	correct	ok	not_mentioned	released	unavailable
Opus 5.5	imcs21	calibration	10369459	symptom_248	10369459	0.01874	3.333179500186816	not_mentioned		not_mentioned	correct	ok	not_mentioned	released	unavailable
Opus 5.5	imcs21	calibration	10369459	symptom_249	10369459	0.01874	3.333179500186816	not_mentioned		not_mentioned	correct	ok	not_mentioned	released	unavailable
Opus 5.5	imcs21	calibration	10369459	symptom_250	10369459	0.01874	3.333179500186816	not_mentioned		not_mentioned	correct	ok	not_mentioned	released	unavailable
Opus 5.5	imcs21	calibration	10369459	symptom_251	10369459	0.01874	3.333179500186816	not_mentioned		not_mentioned	correct	ok	not_mentioned	released	unavailable
Opus 5.5	imcs21	calibration	10369459	symptom_252	10369459	0.01874	3.333179500186816	not_mentioned		not_mentioned	correct	ok	not_mentioned	released	unavailable
Opus 5.5	imcs21	calibration	10369459	symptom_253	10369459	0.01874	3.333179500186816	not_mentioned		not_mentioned	correct	ok	not_mentioned	released	unavailable
Opus 5.5	imcs21	calibration	10369459	symptom_254	10369459	0.01874	3.333179500186816	not_mentioned		not_mentioned	correct	ok	not_mentioned	released	unavailable
Opus 5.5	imcs21	calibration	10369459	symptom_255	10369459	0.01874	3.333179500186816	not_mentioned		not_mentioned	correct	ok	not_mentioned	released	unavailable
Opus 5.5	imcs21	calibration	10369459	symptom_256	10369459	0.01874	3.333179500186816	not_mentioned		not_mentioned	correct	ok	not_mentioned	released	unavailable
Opus 5.5	imcs21	calibration	10369459	symptom_257	10369459	0.01874	3.333179500186816	not_mentioned		not_mentioned	correct	ok	not_mentioned	released	unavailable
Opus 5.5	imcs21	calibration	10369459	symptom_258	10369459	0.01874	3.333179500186816	not_mentioned		not_mentioned	correct	ok	not_mentioned	released	unavailable
Opus 5.5	imcs21	calibration	10369459	symptom_259	10369459	0.01874	3.333179500186816	not_mentioned		not_mentioned	correct	ok	not_mentioned	released	unavailable
Opus 5.5	imcs21	calibration	10369459	symptom_260	10369459	0.01874	3.333179500186816	not_mentioned		not_mentioned	correct	ok	not_mentioned	released	unavailable
Opus 5.5	imcs21	calibration	10369459	symptom_261	10369459	0.01874	3.333179500186816	not_mentioned		not_mentioned	correct	ok	not_mentioned	released	unavailable
Opus 5.5	imcs21	calibration	10369459	symptom_262	10369459	0.01874	3.333179500186816	not_mentioned		not_mentioned	correct	ok	not_mentioned	released	unavailable
Opus 5.5	imcs21	calibration	10369459	symptom_263	10369459	0.01874	3.333179500186816	not_mentioned		not_mentioned	correct	ok	not_mentioned	released	unavailable
Opus 5.5	imcs21	calibration	10369459	symptom_264	10369459	0.01874	3.333179500186816	not_mentioned		not_mentioned	correct	ok	not_mentioned	released	unavailable
Opus 5.5	imcs21	calibration	10369459	symptom_265	10369459	0.01874	3.333179500186816	not_mentioned		not_mentioned	correct	ok	not_mentioned	released	unavailable
Opus 5.5	imcs21	calibration	10369459	symptom_266	10369459	0.01874	3.333179500186816	not_mentioned		not_mentioned	correct	ok	not_mentioned	released	unavailable
Opus 5.5	imcs21	calibration	10369459	symptom_267	10369459	0.01874	3.333179500186816	not_mentioned		not_mentioned	correct	ok	not_mentioned	released	unavailable
Opus 5.5	imcs21	calibration	10369459	symptom_268	10369459	0.01874	3.333179500186816	not_mentioned		not_mentioned	correct	ok	not_mentioned	released	unavailable
Opus 5.5	imcs21	calibration	10369459	symptom_269	10369459	0.01874	3.333179500186816	not_mentioned		not_mentioned	correct	ok	not_mentioned	released	unavailable
Opus 5.5	imcs21	calibration	10369459	symptom_270	10369459	0.01874	3.333179500186816	not_mentioned		not_mentioned	correct	ok	not_mentioned	released	unavailable
Opus 5.5	imcs21	calibration	10369459	symptom_271	10369459	0.01874	3.333179500186816	not_mentioned		not_mentioned	correct	ok	not_mentioned	released	unavailable
Opus 5.5	imcs21	calibration	10369459	symptom_272	10369459	0.01874	3.333179500186816	not_mentioned		not_mentioned	correct	ok	not_mentioned	released	unavailable
Opus 5.5	imcs21	calibration	10369459	symptom_273	10369459	0.01874	3.333179500186816	not_mentioned		not_mentioned	correct	ok	not_mentioned	released	unavailable
Opus 5.5	imcs21	calibration	10369459	symptom_274	10369459	0.01874	3.333179500186816	not_mentioned		not_mentioned	correct	ok	not_mentioned	released	unavailable
Opus 5.5	imcs21	calibration	10369459	symptom_275	10369459	0.01874	3.333179500186816	not_mentioned		not_mentioned	correct	ok	not_mentioned	released	unavailable
Opus 5.5	imcs21	calibration	10369459	symptom_276	10369459	0.01874	3.333179500186816	not_mentioned		not_mentioned	correct	ok	not_mentioned	released	unavailable
Opus 5.5	imcs21	calibration	10369459	symptom_277	10369459	0.01874	3.333179500186816	not_mentioned		not_mentioned	correct	ok	not_mentioned	released	unavailable
Opus 5.5	imcs21	calibration	10369459	symptom_278	10369459	0.01874	3.333179500186816	not_mentioned		not_mentioned	correct	ok	not_mentioned	released	unavailable
Opus 5.5	imcs21	calibration	10369459	symptom_279	10369459	0.01874	3.333179500186816	not_mentioned		not_mentioned	correct	ok	not_mentioned	released	unavailable
Opus 5.5	imcs21	calibration	10369459	symptom_280	10369459	0.01874	3.333179500186816	not_mentioned		not_mentioned	correct	ok	not_mentioned	released	unavailable
Opus 5.5	imcs21	calibration	10369459	symptom_281	10369459	0.01874	3.333179500186816	not_mentioned		not_mentioned	correct	ok	not_mentioned	released	unavailable
Opus 5.5	imcs21	calibration	10369459	symptom_282	10369459	0.01874	3.333179500186816	not_mentioned		not_mentioned	correct	ok	not_mentioned	released	unavailable
Opus 5.5	imcs21	calibration	10369459	symptom_283	10369459	0.01874	3.333179500186816	not_mentioned		not_mentioned	correct	ok	not_mentioned	released	unavailable
Opus 5.5	imcs21	calibration	10369459	symptom_284	10369459	0.01874	3.333179500186816	not_mentioned		not_mentioned	correct	ok	not_mentioned	released	unavailable
Opus 5.5	imcs21	calibration	10369459	symptom_285	10369459	0.01874	3.333179500186816	not_mentioned		not_mentioned	correct	ok	not_mentioned	released	unavailable
Opus 5.5	imcs21	calibration	10369459	symptom_286	10369459	0.01874	3.333179500186816	not_mentioned		not_mentioned	correct	ok	not_mentioned	released	unavailable
Opus 5.5	imcs21	calibration	10369459	symptom_287	10369459	0.01874	3.333179500186816	not_mentioned		not_mentioned	correct	ok	not_mentioned	released	unavailable
Opus 5.5	imcs21	calibration	10369459	symptom_288	10369459	0.01874	3.333179500186816	not_mentioned		not_mentioned	correct	ok	not_mentioned	released	unavailable
Opus 5.5	imcs21	calibration	10369459	symptom_289	10369459	0.01874	3.333179500186816	not_mentioned		not_mentioned	correct	ok	not_mentioned	released	unavailable
Opus 5.5	imcs21	calibration	10369459	symptom_290	10369459	0.01874	3.333179500186816	not_mentioned		not_mentioned	correct	ok	not_mentioned	released	unavailable
Opus 5.5	imcs21	calibration	10369459	symptom_291	10369459	0.01874	3.333179500186816	not_mentioned		not_mentioned	correct	ok	not_mentioned	released	unavailable
Opus 5.5	imcs21	calibration	10369459	symptom_292	10369459	0.01874	3.333179500186816	not_mentioned		not_mentioned	correct	ok	not_mentioned	released	unavailable
Opus 5.5	imcs21	calibration	10369459	symptom_293	10369459	0.01874	3.333179500186816	not_mentioned		not_mentioned	correct	ok	not_mentioned	released	unavailable
Opus 5.5	imcs21	calibration	10369459	symptom_294	10369459	0.01874	3.333179500186816	not_mentioned		not_mentioned	correct	ok	not_mentioned	released	unavailable
Opus 5.5	imcs21	calibration	10369459	symptom_295	10369459	0.01874	3.333179500186816	not_mentioned		not_mentioned	correct	ok	not_mentioned	released	unavailable
Opus 5.5	imcs21	calibration	10369459	symptom_296	10369459	0.01874	3.333179500186816	not_mentioned		not_mentioned	correct	ok	not_mentioned	released	unavailable
Opus 5.5	imcs21	calibration	10369459	symptom_297	10369459	0.01874	3.333179500186816	not_mentioned		not_mentioned	correct	ok	not_mentioned	released	unavailable
Opus 5.5	imcs21	calibration	10369459	symptom_298	10369459	0.01874	3.333179500186816	not_mentioned		not_mentioned	correct	ok	not_mentioned	released	unavailable
Opus 5.5	imcs21	calibration	10369459	symptom_299	10369459	0.01874	3.333179500186816	not_mentioned		not_mentioned	correct	ok	not_mentioned	released	unavailable
Opus 5.5	imcs21	calibration	10369459	symptom_300	10369459	0.01874	3.333179500186816	not_mentioned		not_mentioned	correct	ok	not_mentioned	released	unavailable
Opus 5.5	imcs21	calibration	10369459	symptom_301	10369459	0.01874	3.333179500186816	not_mentioned		not_mentioned	correct	ok	not_mentioned	released	unavailable
Opus 5.5	imcs21	calibration	10369459	symptom_302	10369459	0.01874	3.333179500186816	not_mentioned		not_mentioned	correct	ok	not_mentioned	released	unavailable
Opus 5.5	imcs21	calibration	10369459	symptom_303	10369459	0.01874	3.333179500186816	not_mentioned		not_mentioned	correct	ok	not_mentioned	released	unavailable
Opus 5.5	imcs21	calibration	10369459	symptom_304	10369459	0.01874	3.333179500186816	not_mentioned		not_mentioned	correct	ok	not_mentioned	released	unavailable
Opus 5.5	imcs21	calibration	10369459	symptom_305	10369459	0.01874	3.333179500186816	not_mentioned		not_mentioned	correct	ok	not_mentioned	released	unavailable
Opus 5.5	imcs21	calibration	10369459	symptom_306	10369459	0.01874	3.333179500186816	not_mentioned		not_mentioned	correct	ok	not_mentioned	released	unavailable
Opus 5.5	imcs21	calibration	10369459	symptom_307	10369459	0.01874	3.333179500186816	not_mentioned		not_mentioned	correct	ok	not_mentioned	released	unavailable
Opus 5.5	imcs21	calibration	10369459	symptom_308	10369459	0.01874	3.333179500186816	not_mentioned		not_mentioned	correct	ok	not_mentioned	released	unavailable
Opus 5.5	imcs21	calibration	10369459	symptom_309	10369459	0.01874	3.333179500186816	not_mentioned		not_mentioned	correct	ok	not_mentioned	released	unavailable
Opus 5.5	imcs21	calibration	10369459	symptom_310	10369459	0.01874	3.333179500186816	not_mentioned		not_mentioned	correct	ok	not_mentioned	released	unavailable
Opus 5.5	imcs21	calibration	10369459	symptom_311	10369459	0.01874	3.333179500186816	not_mentioned		not_mentioned	correct	ok	not_mentioned	released	unavailable
Opus 5.5	imcs21	calibration	10369459	symptom_312	10369459	0.01874	3.333179500186816	not_mentioned		not_mentioned	correct	ok	not_mentioned	released	unavailable
Opus 5.5	imcs21	calibration	10369459	symptom_313	10369459	0.01874	3.333179500186816	not_mentioned		not_mentioned	correct	ok	not_mentioned	released	unavailable
Opus 5.5	imcs21	calibration	10369459	symptom_314	10369459	0.01874	3.333179500186816	not_mentioned		not_mentioned	correct	ok	not_mentioned	released	unavailable
Opus 5.5	imcs21	calibration	10369459	symptom_315	10369459	0.01874	3.333179500186816	not_mentioned		not_mentioned	correct	ok	not_mentioned	released	unavailable
Opus 5.5	imcs21	calibration	10369459	symptom_316	10369459	0.01874	3.333179500186816	not_mentioned		not_mentioned	correct	ok	not_mentioned	released	unavailable
Opus 5.5	imcs21	calibration	10369459	symptom_317	10369459	0.01874	3.333179500186816	not_mentioned		not_mentioned	correct	ok	not_mentioned	released	unavailable
Opus 5.5	imcs21	calibration	10369459	symptom_318	10369459	0.01874	3.333179500186816	not_mentioned		not_mentioned	correct	ok	not_mentioned	released	unavailable
Opus 5.5	imcs21	calibration	10369459	symptom_319	10369459	0.01874	3.333179500186816	not_mentioned		not_mentioned	correct	ok	not_mentioned	released	unavailable
Opus 5.5	imcs21	calibration	10369459	symptom_320	10369459	0.01874	3.333179500186816	not_mentioned		not_mentioned	correct	ok	not_mentioned	released	unavailable
Opus 5.5	imcs21	calibration	10369459	symptom_321	10369459	0.01874	3.333179500186816	not_mentioned		not_mentioned	correct	ok	not_mentioned	released	unavailable
Opus 5.5	imcs21	calibration	10369459	symptom_322	10369459	0.01874	3.333179500186816	not_mentioned		not_mentioned	correct	ok	not_mentioned	released	unavailable
Opus 5.5	imcs21	calibration	10369459	symptom_323	10369459	0.01874	3.333179500186816	not_mentioned		not_mentioned	correct	ok	not_mentioned	released	unavailable
Opus 5.5	imcs21	calibration	10369459	symptom_324	10369459	0.01874	3.333179500186816	not_mentioned		not_mentioned	correct	ok	not_mentioned	released	unavailable
Opus 5.5	imcs21	calibration	10369459	symptom_325	10369459	0.01874	3.333179500186816	not_mentioned		not_mentioned	correct	ok	not_mentioned	released	unavailable
Opus 5.5	imcs21	calibration	10369459	symptom_326	10369459	0.01874	3.333179500186816	not_mentioned		not_mentioned	correct	ok	not_mentioned	released	unavailable
Opus 5.5	imcs21	calibration	10369459	symptom_327	10369459	0.01874	3.333179500186816	not_mentioned		not_mentioned	correct	ok	not_mentioned	released	unavailable
Opus 5.5	imcs21	calibration	10369459	symptom_328	10369459	0.01874	3.333179500186816	not_mentioned		not_mentioned	correct	ok	not_mentioned	released	unavailable
Opus 5.5	imcs21	calibration	10369459	symptom_329	10369459	0.01874	3.333179500186816	not_mentioned		not_mentioned	correct	ok	not_mentioned	released	unavailable
Opus 5.5	imcs21	calibration	10369459	symptom_330	10369459	0.01874	3.333179500186816	not_mentioned		not_mentioned	correct	ok	not_mentioned	released	unavailable
Opus 5.5	imcs21	calibration	10371162	symptom_000	10371162	0.016808	2.2737334999255836	positive	0.97	positive	correct	ok	positive	released	reported_percentage
Opus 5.5	imcs21	calibration	10371162	symptom_001	10371162	0.016808	2.2737334999255836	not_mentioned		not_mentioned	correct	ok	not_mentioned	released	unavailable
Opus 5.5	imcs21	calibration	10371162	symptom_002	10371162	0.016808	2.2737334999255836	not_mentioned		not_mentioned	correct	ok	not_mentioned	released	unavailable
Opus 5.5	imcs21	calibration	10371162	symptom_003	10371162	0.016808	2.2737334999255836	not_mentioned		not_mentioned	correct	ok	not_mentioned	released	unavailable
Opus 5.5	imcs21	calibration	10371162	symptom_004	10371162	0.016808	2.2737334999255836	not_mentioned		not_mentioned	correct	ok	not_mentioned	released	unavailable
Opus 5.5	imcs21	calibration	10371162	symptom_005	10371162	0.016808	2.2737334999255836	positive	0.88	positive	correct	ok	positive	released	reported_percentage
Opus 5.5	imcs21	calibration	10371162	symptom_006	10371162	0.016808	2.2737334999255836	not_mentioned		not_mentioned	correct	ok	not_mentioned	released	unavailable
Opus 5.5	imcs21	calibration	10371162	symptom_007	10371162	0.016808	2.2737334999255836	not_mentioned		not_mentioned	correct	ok	not_mentioned	released	unavailable
Opus 5.5	imcs21	calibration	10371162	symptom_008	10371162	0.016808	2.2737334999255836	not_mentioned		not_mentioned	correct	ok	not_mentioned	released	unavailable
Opus 5.5	imcs21	calibration	10371162	symptom_009	10371162	0.016808	2.2737334999255836	not_mentioned		not_mentioned	correct	ok	not_mentioned	released	unavailable
Opus 5.5	imcs21	calibration	10371162	symptom_010	10371162	0.016808	2.2737334999255836	not_mentioned		not_mentioned	correct	ok	not_mentioned	released	unavailable
Opus 5.5	imcs21	calibration	10371162	symptom_011	10371162	0.016808	2.2737334999255836	not_mentioned		not_mentioned	correct	ok	not_mentioned	released	unavailable
Opus 5.5	imcs21	calibration	10371162	symptom_012	10371162	0.016808	2.2737334999255836	not_mentioned		not_mentioned	correct	ok	not_mentioned	released	unavailable
Opus 5.5	imcs21	calibration	10371162	symptom_013	10371162	0.016808	2.2737334999255836	not_mentioned		not_mentioned	correct	ok	not_mentioned	released	unavailable
Opus 5.5	imcs21	calibration	10371162	symptom_014	10371162	0.016808	2.2737334999255836	not_mentioned		not_mentioned	correct	ok	not_mentioned	released	unavailable
Opus 5.5	imcs21	calibration	10371162	symptom_015	10371162	0.016808	2.2737334999255836	not_mentioned		not_mentioned	correct	ok	not_mentioned	released	unavailable
Opus 5.5	imcs21	calibration	10371162	symptom_016	10371162	0.016808	2.2737334999255836	not_mentioned		not_mentioned	correct	ok	not_mentioned	released	unavailable
Opus 5.5	imcs21	calibration	10371162	symptom_017	10371162	0.016808	2.2737334999255836	not_mentioned		not_mentioned	correct	ok	not_mentioned	released	unavailable
Opus 5.5	imcs21	calibration	10371162	symptom_018	10371162	0.016808	2.2737334999255836	positive	0.6	not_mentioned	incorrect	ok	not_mentioned	released	reported_percentage
Opus 5.5	imcs21	calibration	10371162	symptom_019	10371162	0.016808	2.2737334999255836	not_mentioned		not_mentioned	correct	ok	not_mentioned	released	unavailable
Opus 5.5	imcs21	calibration	10371162	symptom_020	10371162	0.016808	2.2737334999255836	not_mentioned		not_mentioned	correct	ok	not_mentioned	released	unavailable
Opus 5.5	imcs21	calibration	10371162	symptom_021	10371162	0.016808	2.2737334999255836	not_mentioned		not_mentioned	correct	ok	not_mentioned	released	unavailable
Opus 5.5	imcs21	calibration	10371162	symptom_022	10371162	0.016808	2.2737334999255836	not_mentioned		not_mentioned	correct	ok	not_mentioned	released	unavailable
Opus 5.5	imcs21	calibration	10371162	symptom_023	10371162	0.016808	2.2737334999255836	not_mentioned		not_mentioned	correct	ok	not_mentioned	released	unavailable
Opus 5.5	imcs21	calibration	10371162	symptom_024	10371162	0.016808	2.2737334999255836	not_mentioned		not_mentioned	correct	ok	not_mentioned	released	unavailable
Opus 5.5	imcs21	calibration	10371162	symptom_025	10371162	0.016808	2.2737334999255836	not_mentioned		not_mentioned	correct	ok	not_mentioned	released	unavailable
Opus 5.5	imcs21	calibration	10371162	symptom_026	10371162	0.016808	2.2737334999255836	positive	0.85	positive	correct	ok	positive	released	reported_percentage
Opus 5.5	imcs21	calibration	10371162	symptom_027	10371162	0.016808	2.2737334999255836	not_mentioned		not_mentioned	correct	ok	not_mentioned	released	unavailable
Opus 5.5	imcs21	calibration	10371162	symptom_028	10371162	0.016808	2.2737334999255836	uncertain	0.55	uncertain	correct	ok	uncertain	released	reported_percentage
Opus 5.5	imcs21	calibration	10371162	symptom_029	10371162	0.016808	2.2737334999255836	not_mentioned		not_mentioned	correct	ok	not_mentioned	released	unavailable
Opus 5.5	imcs21	calibration	10371162	symptom_030	10371162	0.016808	2.2737334999255836	not_mentioned		not_mentioned	correct	ok	not_mentioned	released	unavailable
Opus 5.5	imcs21	calibration	10371162	symptom_031	10371162	0.016808	2.2737334999255836	not_mentioned		not_mentioned	correct	ok	not_mentioned	released	unavailable
Opus 5.5	imcs21	calibration	10371162	symptom_032	10371162	0.016808	2.2737334999255836	not_mentioned		not_mentioned	correct	ok	not_mentioned	released	unavailable
Opus 5.5	imcs21	calibration	10371162	symptom_033	10371162	0.016808	2.2737334999255836	not_mentioned		not_mentioned	correct	ok	not_mentioned	released	unavailable
Opus 5.5	imcs21	calibration	10371162	symptom_034	10371162	0.016808	2.2737334999255836	not_mentioned		not_mentioned	correct	ok	not_mentioned	released	unavailable
Opus 5.5	imcs21	calibration	10371162	symptom_035	10371162	0.016808	2.2737334999255836	not_mentioned		not_mentioned	correct	ok	not_mentioned	released	unavailable
Opus 5.5	imcs21	calibration	10371162	symptom_036	10371162	0.016808	2.2737334999255836	not_mentioned		not_mentioned	correct	ok	not_mentioned	released	unavailable
Opus 5.5	imcs21	calibration	10371162	symptom_037	10371162	0.016808	2.2737334999255836	not_mentioned		not_mentioned	correct	ok	not_mentioned	released	unavailable
Opus 5.5	imcs21	calibration	10371162	symptom_038	10371162	0.016808	2.2737334999255836	not_mentioned		not_mentioned	correct	ok	not_mentioned	released	unavailable
Opus 5.5	imcs21	calibration	10371162	symptom_039	10371162	0.016808	2.2737334999255836	not_mentioned		not_mentioned	correct	ok	not_mentioned	released	unavailable
Opus 5.5	imcs21	calibration	10371162	symptom_040	10371162	0.016808	2.2737334999255836	positive	0.75	positive	correct	ok	positive	released	reported_percentage
Opus 5.5	imcs21	calibration	10371162	symptom_041	10371162	0.016808	2.2737334999255836	not_mentioned		not_mentioned	correct	ok	not_mentioned	released	unavailable
Opus 5.5	imcs21	calibration	10371162	symptom_042	10371162	0.016808	2.2737334999255836	not_mentioned		not_mentioned	correct	ok	not_mentioned	released	unavailable
Opus 5.5	imcs21	calibration	10371162	symptom_043	10371162	0.016808	2.2737334999255836	not_mentioned		not_mentioned	correct	ok	not_mentioned	released	unavailable
Opus 5.5	imcs21	calibration	10371162	symptom_044	10371162	0.016808	2.2737334999255836	not_mentioned		not_mentioned	correct	ok	not_mentioned	released	unavailable
Opus 5.5	imcs21	calibration	10371162	symptom_045	10371162	0.016808	2.2737334999255836	not_mentioned		not_mentioned	correct	ok	not_mentioned	released	unavailable
Opus 5.5	imcs21	calibration	10371162	symptom_046	10371162	0.016808	2.2737334999255836	not_mentioned		not_mentioned	correct	ok	not_mentioned	released	unavailable
Opus 5.5	imcs21	calibration	10371162	symptom_047	10371162	0.016808	2.2737334999255836	not_mentioned		not_mentioned	correct	ok	not_mentioned	released	unavailable
Opus 5.5	imcs21	calibration	10371162	symptom_048	10371162	0.016808	2.2737334999255836	not_mentioned		not_mentioned	correct	ok	not_mentioned	released	unavailable
Opus 5.5	imcs21	calibration	10371162	symptom_049	10371162	0.016808	2.2737334999255836	not_mentioned		not_mentioned	correct	ok	not_mentioned	released	unavailable
Opus 5.5	imcs21	calibration	10371162	symptom_050	10371162	0.016808	2.2737334999255836	not_mentioned		not_mentioned	correct	ok	not_mentioned	released	unavailable
Opus 5.5	imcs21	calibration	10371162	symptom_051	10371162	0.016808	2.2737334999255836	not_mentioned		not_mentioned	correct	ok	not_mentioned	released	unavailable
Opus 5.5	imcs21	calibration	10371162	symptom_052	10371162	0.016808	2.2737334999255836	not_mentioned		not_mentioned	correct	ok	not_mentioned	released	unavailable
Opus 5.5	imcs21	calibration	10371162	symptom_053	10371162	0.016808	2.2737334999255836	not_mentioned		not_mentioned	correct	ok	not_mentioned	released	unavailable
Opus 5.5	imcs21	calibration	10371162	symptom_054	10371162	0.016808	2.2737334999255836	not_mentioned		not_mentioned	correct	ok	not_mentioned	released	unavailable
Opus 5.5	imcs21	calibration	10371162	symptom_055	10371162	0.016808	2.2737334999255836	not_mentioned		not_mentioned	correct	ok	not_mentioned	released	unavailable
Opus 5.5	imcs21	calibration	10371162	symptom_056	10371162	0.016808	2.2737334999255836	not_mentioned		not_mentioned	correct	ok	not_mentioned	released	unavailable
Opus 5.5	imcs21	calibration	10371162	symptom_057	10371162	0.016808	2.2737334999255836	not_mentioned		not_mentioned	correct	ok	not_mentioned	released	unavailable
Opus 5.5	imcs21	calibration	10371162	symptom_058	10371162	0.016808	2.2737334999255836	not_mentioned		not_mentioned	correct	ok	not_mentioned	released	unavailable
Opus 5.5	imcs21	calibration	10371162	symptom_059	10371162	0.016808	2.2737334999255836	not_mentioned		not_mentioned	correct	ok	not_mentioned	released	unavailable
Opus 5.5	imcs21	calibration	10371162	symptom_060	10371162	0.016808	2.2737334999255836	not_mentioned		not_mentioned	correct	ok	not_mentioned	released	unavailable
Opus 5.5	imcs21	calibration	10371162	symptom_061	10371162	0.016808	2.2737334999255836	not_mentioned		not_mentioned	correct	ok	not_mentioned	released	unavailable
Opus 5.5	imcs21	calibration	10371162	symptom_062	10371162	0.016808	2.2737334999255836	not_mentioned		not_mentioned	correct	ok	not_mentioned	released	unavailable
Opus 5.5	imcs21	calibration	10371162	symptom_063	10371162	0.016808	2.2737334999255836	not_mentioned		not_mentioned	correct	ok	not_mentioned	released	unavailable
Opus 5.5	imcs21	calibration	10371162	symptom_064	10371162	0.016808	2.2737334999255836	not_mentioned		not_mentioned	correct	ok	not_mentioned	released	unavailable
Opus 5.5	imcs21	calibration	10371162	symptom_065	10371162	0.016808	2.2737334999255836	not_mentioned		not_mentioned	correct	ok	not_mentioned	released	unavailable
Opus 5.5	imcs21	calibration	10371162	symptom_066	10371162	0.016808	2.2737334999255836	not_mentioned		not_mentioned	correct	ok	not_mentioned	released	unavailable
Opus 5.5	imcs21	calibration	10371162	symptom_067	10371162	0.016808	2.2737334999255836	not_mentioned		not_mentioned	correct	ok	not_mentioned	released	unavailable
Opus 5.5	imcs21	calibration	10371162	symptom_068	10371162	0.016808	2.2737334999255836	not_mentioned		not_mentioned	correct	ok	not_mentioned	released	unavailable
Opus 5.5	imcs21	calibration	10371162	symptom_069	10371162	0.016808	2.2737334999255836	not_mentioned		not_mentioned	correct	ok	not_mentioned	released	unavailable
Opus 5.5	imcs21	calibration	10371162	symptom_070	10371162	0.016808	2.2737334999255836	not_mentioned		not_mentioned	correct	ok	not_mentioned	released	unavailable
Opus 5.5	imcs21	calibration	10371162	symptom_071	10371162	0.016808	2.2737334999255836	not_mentioned		not_mentioned	correct	ok	not_mentioned	released	unavailable
Opus 5.5	imcs21	calibration	10371162	symptom_072	10371162	0.016808	2.2737334999255836	not_mentioned		not_mentioned	correct	ok	not_mentioned	released	unavailable
Opus 5.5	imcs21	calibration	10371162	symptom_073	10371162	0.016808	2.2737334999255836	not_mentioned		not_mentioned	correct	ok	not_mentioned	released	unavailable
Opus 5.5	imcs21	calibration	10371162	symptom_074	10371162	0.016808	2.2737334999255836	not_mentioned		not_mentioned	correct	ok	not_mentioned	released	unavailable
Opus 5.5	imcs21	calibration	10371162	symptom_075	10371162	0.016808	2.2737334999255836	not_mentioned		not_mentioned	correct	ok	not_mentioned	released	unavailable
Opus 5.5	imcs21	calibration	10371162	symptom_076	10371162	0.016808	2.2737334999255836	not_mentioned		not_mentioned	correct	ok	not_mentioned	released	unavailable
Opus 5.5	imcs21	calibration	10371162	symptom_077	10371162	0.016808	2.2737334999255836	not_mentioned		not_mentioned	correct	ok	not_mentioned	released	unavailable
Opus 5.5	imcs21	calibration	10371162	symptom_078	10371162	0.016808	2.2737334999255836	not_mentioned		not_mentioned	correct	ok	not_mentioned	released	unavailable
Opus 5.5	imcs21	calibration	10371162	symptom_079	10371162	0.016808	2.2737334999255836	positive	0.85	positive	correct	ok	positive	released	reported_percentage
Opus 5.5	imcs21	calibration	10371162	symptom_080	10371162	0.016808	2.2737334999255836	not_mentioned		not_mentioned	correct	ok	not_mentioned	released	unavailable
Opus 5.5	imcs21	calibration	10371162	symptom_081	10371162	0.016808	2.2737334999255836	not_mentioned		not_mentioned	correct	ok	not_mentioned	released	unavailable
Opus 5.5	imcs21	calibration	10371162	symptom_082	10371162	0.016808	2.2737334999255836	not_mentioned		not_mentioned	correct	ok	not_mentioned	released	unavailable
Opus 5.5	imcs21	calibration	10371162	symptom_083	10371162	0.016808	2.2737334999255836	not_mentioned		not_mentioned	correct	ok	not_mentioned	released	unavailable
Opus 5.5	imcs21	calibration	10371162	symptom_084	10371162	0.016808	2.2737334999255836	not_mentioned		not_mentioned	correct	ok	not_mentioned	released	unavailable
Opus 5.5	imcs21	calibration	10371162	symptom_085	10371162	0.016808	2.2737334999255836	not_mentioned		not_mentioned	correct	ok	not_mentioned	released	unavailable
Opus 5.5	imcs21	calibration	10371162	symptom_086	10371162	0.016808	2.2737334999255836	not_mentioned		not_mentioned	correct	ok	not_mentioned	released	unavailable
Opus 5.5	imcs21	calibration	10371162	symptom_087	10371162	0.016808	2.2737334999255836	not_mentioned		not_mentioned	correct	ok	not_mentioned	released	unavailable
Opus 5.5	imcs21	calibration	10371162	symptom_088	10371162	0.016808	2.2737334999255836	not_mentioned		not_mentioned	correct	ok	not_mentioned	released	unavailable
Opus 5.5	imcs21	calibration	10371162	symptom_089	10371162	0.016808	2.2737334999255836	not_mentioned		not_mentioned	correct	ok	not_mentioned	released	unavailable
Opus 5.5	imcs21	calibration	10371162	symptom_090	10371162	0.016808	2.2737334999255836	not_mentioned		not_mentioned	correct	ok	not_mentioned	released	unavailable
Opus 5.5	imcs21	calibration	10371162	symptom_091	10371162	0.016808	2.2737334999255836	not_mentioned		not_mentioned	correct	ok	not_mentioned	released	unavailable
Opus 5.5	imcs21	calibration	10371162	symptom_092	10371162	0.016808	2.2737334999255836	not_mentioned		not_mentioned	correct	ok	not_mentioned	released	unavailable
Opus 5.5	imcs21	calibration	10371162	symptom_093	10371162	0.016808	2.2737334999255836	not_mentioned		not_mentioned	correct	ok	not_mentioned	released	unavailable
Opus 5.5	imcs21	calibration	10371162	symptom_094	10371162	0.016808	2.2737334999255836	not_mentioned		not_mentioned	correct	ok	not_mentioned	released	unavailable
Opus 5.5	imcs21	calibration	10371162	symptom_095	10371162	0.016808	2.2737334999255836	not_mentioned		not_mentioned	correct	ok	not_mentioned	released	unavailable
Opus 5.5	imcs21	calibration	10371162	symptom_096	10371162	0.016808	2.2737334999255836	not_mentioned		not_mentioned	correct	ok	not_mentioned	released	unavailable
Opus 5.5	imcs21	calibration	10371162	symptom_097	10371162	0.016808	2.2737334999255836	not_mentioned		not_mentioned	correct	ok	not_mentioned	released	unavailable
Opus 5.5	imcs21	calibration	10371162	symptom_098	10371162	0.016808	2.2737334999255836	not_mentioned		not_mentioned	correct	ok	not_mentioned	released	unavailable
Opus 5.5	imcs21	calibration	10371162	symptom_099	10371162	0.016808	2.2737334999255836	not_mentioned		not_mentioned	correct	ok	not_mentioned	released	unavailable
Opus 5.5	imcs21	calibration	10371162	symptom_100	10371162	0.016808	2.2737334999255836	not_mentioned		not_mentioned	correct	ok	not_mentioned	released	unavailable
Opus 5.5	imcs21	calibration	10371162	symptom_101	10371162	0.016808	2.2737334999255836	not_mentioned		not_mentioned	correct	ok	not_mentioned	released	unavailable
Opus 5.5	imcs21	calibration	10371162	symptom_102	10371162	0.016808	2.2737334999255836	not_mentioned		not_mentioned	correct	ok	not_mentioned	released	unavailable
Opus 5.5	imcs21	calibration	10371162	symptom_103	10371162	0.016808	2.2737334999255836	not_mentioned		not_mentioned	correct	ok	not_mentioned	released	unavailable
Opus 5.5	imcs21	calibration	10371162	symptom_104	10371162	0.016808	2.2737334999255836	not_mentioned		not_mentioned	correct	ok	not_mentioned	released	unavailable
Opus 5.5	imcs21	calibration	10371162	symptom_105	10371162	0.016808	2.2737334999255836	not_mentioned		not_mentioned	correct	ok	not_mentioned	released	unavailable
Opus 5.5	imcs21	calibration	10371162	symptom_106	10371162	0.016808	2.2737334999255836	not_mentioned		not_mentioned	correct	ok	not_mentioned	released	unavailable
Opus 5.5	imcs21	calibration	10371162	symptom_107	10371162	0.016808	2.2737334999255836	not_mentioned		not_mentioned	correct	ok	not_mentioned	released	unavailable
Opus 5.5	imcs21	calibration	10371162	symptom_108	10371162	0.016808	2.2737334999255836	not_mentioned		not_mentioned	correct	ok	not_mentioned	released	unavailable
Opus 5.5	imcs21	calibration	10371162	symptom_109	10371162	0.016808	2.2737334999255836	not_mentioned		not_mentioned	correct	ok	not_mentioned	released	unavailable
Opus 5.5	imcs21	calibration	10371162	symptom_110	10371162	0.016808	2.2737334999255836	not_mentioned		not_mentioned	correct	ok	not_mentioned	released	unavailable
Opus 5.5	imcs21	calibration	10371162	symptom_111	10371162	0.016808	2.2737334999255836	not_mentioned		not_mentioned	correct	ok	not_mentioned	released	unavailable
Opus 5.5	imcs21	calibration	10371162	symptom_112	10371162	0.016808	2.2737334999255836	not_mentioned		not_mentioned	correct	ok	not_mentioned	released	unavailable
Opus 5.5	imcs21	calibration	10371162	symptom_113	10371162	0.016808	2.2737334999255836	not_mentioned		not_mentioned	correct	ok	not_mentioned	released	unavailable
Opus 5.5	imcs21	calibration	10371162	symptom_114	10371162	0.016808	2.2737334999255836	not_mentioned		not_mentioned	correct	ok	not_mentioned	released	unavailable
Opus 5.5	imcs21	calibration	10371162	symptom_115	10371162	0.016808	2.2737334999255836	not_mentioned		not_mentioned	correct	ok	not_mentioned	released	unavailable
Opus 5.5	imcs21	calibration	10371162	symptom_116	10371162	0.016808	2.2737334999255836	not_mentioned		not_mentioned	correct	ok	not_mentioned	released	unavailable
Opus 5.5	imcs21	calibration	10371162	symptom_117	10371162	0.016808	2.2737334999255836	not_mentioned		not_mentioned	correct	ok	not_mentioned	released	unavailable
Opus 5.5	imcs21	calibration	10371162	symptom_118	10371162	0.016808	2.2737334999255836	not_mentioned		not_mentioned	correct	ok	not_mentioned	released	unavailable
Opus 5.5	imcs21	calibration	10371162	symptom_119	10371162	0.016808	2.2737334999255836	not_mentioned		not_mentioned	correct	ok	not_mentioned	released	unavailable
Opus 5.5	imcs21	calibration	10371162	symptom_120	10371162	0.016808	2.2737334999255836	not_mentioned		not_mentioned	correct	ok	not_mentioned	released	unavailable
Opus 5.5	imcs21	calibration	10371162	symptom_121	10371162	0.016808	2.2737334999255836	not_mentioned		not_mentioned	correct	ok	not_mentioned	released	unavailable
Opus 5.5	imcs21	calibration	10371162	symptom_122	10371162	0.016808	2.2737334999255836	not_mentioned		not_mentioned	correct	ok	not_mentioned	released	unavailable
Opus 5.5	imcs21	calibration	10371162	symptom_123	10371162	0.016808	2.2737334999255836	not_mentioned		not_mentioned	correct	ok	not_mentioned	released	unavailable
Opus 5.5	imcs21	calibration	10371162	symptom_124	10371162	0.016808	2.2737334999255836	not_mentioned		not_mentioned	correct	ok	not_mentioned	released	unavailable
Opus 5.5	imcs21	calibration	10371162	symptom_125	10371162	0.016808	2.2737334999255836	not_mentioned		not_mentioned	correct	ok	not_mentioned	released	unavailable
Opus 5.5	imcs21	calibration	10371162	symptom_126	10371162	0.016808	2.2737334999255836	not_mentioned		not_mentioned	correct	ok	not_mentioned	released	unavailable
Opus 5.5	imcs21	calibration	10371162	symptom_127	10371162	0.016808	2.2737334999255836	not_mentioned		not_mentioned	correct	ok	not_mentioned	released	unavailable
Opus 5.5	imcs21	calibration	10371162	symptom_128	10371162	0.016808	2.2737334999255836	not_mentioned		not_mentioned	correct	ok	not_mentioned	released	unavailable
Opus 5.5	imcs21	calibration	10371162	symptom_129	10371162	0.016808	2.2737334999255836	not_mentioned		not_mentioned	correct	ok	not_mentioned	released	unavailable
Opus 5.5	imcs21	calibration	10371162	symptom_130	10371162	0.016808	2.2737334999255836	not_mentioned		not_mentioned	correct	ok	not_mentioned	released	unavailable
Opus 5.5	imcs21	calibration	10371162	symptom_131	10371162	0.016808	2.2737334999255836	not_mentioned		not_mentioned	correct	ok	not_mentioned	released	unavailable
Opus 5.5	imcs21	calibration	10371162	symptom_132	10371162	0.016808	2.2737334999255836	not_mentioned		not_mentioned	correct	ok	not_mentioned	released	unavailable
Opus 5.5	imcs21	calibration	10371162	symptom_133	10371162	0.016808	2.2737334999255836	not_mentioned		not_mentioned	correct	ok	not_mentioned	released	unavailable
Opus 5.5	imcs21	calibration	10371162	symptom_134	10371162	0.016808	2.2737334999255836	not_mentioned		not_mentioned	correct	ok	not_mentioned	released	unavailable
Opus 5.5	imcs21	calibration	10371162	symptom_135	10371162	0.016808	2.2737334999255836	not_mentioned		not_mentioned	correct	ok	not_mentioned	released	unavailable
Opus 5.5	imcs21	calibration	10371162	symptom_136	10371162	0.016808	2.2737334999255836	not_mentioned		not_mentioned	correct	ok	not_mentioned	released	unavailable
Opus 5.5	imcs21	calibration	10371162	symptom_137	10371162	0.016808	2.2737334999255836	not_mentioned		not_mentioned	correct	ok	not_mentioned	released	unavailable
Opus 5.5	imcs21	calibration	10371162	symptom_138	10371162	0.016808	2.2737334999255836	not_mentioned		not_mentioned	correct	ok	not_mentioned	released	unavailable
Opus 5.5	imcs21	calibration	10371162	symptom_139	10371162	0.016808	2.2737334999255836	not_mentioned		not_mentioned	correct	ok	not_mentioned	released	unavailable
Opus 5.5	imcs21	calibration	10371162	symptom_140	10371162	0.016808	2.2737334999255836	not_mentioned		not_mentioned	correct	ok	not_mentioned	released	unavailable
Opus 5.5	imcs21	calibration	10371162	symptom_141	10371162	0.016808	2.2737334999255836	not_mentioned		not_mentioned	correct	ok	not_mentioned	released	unavailable
Opus 5.5	imcs21	calibration	10371162	symptom_142	10371162	0.016808	2.2737334999255836	not_mentioned		not_mentioned	correct	ok	not_mentioned	released	unavailable
Opus 5.5	imcs21	calibration	10371162	symptom_143	10371162	0.016808	2.2737334999255836	not_mentioned		not_mentioned	correct	ok	not_mentioned	released	unavailable
Opus 5.5	imcs21	calibration	10371162	symptom_144	10371162	0.016808	2.2737334999255836	not_mentioned		not_mentioned	correct	ok	not_mentioned	released	unavailable
Opus 5.5	imcs21	calibration	10371162	symptom_145	10371162	0.016808	2.2737334999255836	not_mentioned		not_mentioned	correct	ok	not_mentioned	released	unavailable
Opus 5.5	imcs21	calibration	10371162	symptom_146	10371162	0.016808	2.2737334999255836	not_mentioned		not_mentioned	correct	ok	not_mentioned	released	unavailable
Opus 5.5	imcs21	calibration	10371162	symptom_147	10371162	0.016808	2.2737334999255836	not_mentioned		not_mentioned	correct	ok	not_mentioned	released	unavailable
Opus 5.5	imcs21	calibration	10371162	symptom_148	10371162	0.016808	2.2737334999255836	not_mentioned		not_mentioned	correct	ok	not_mentioned	released	unavailable
Opus 5.5	imcs21	calibration	10371162	symptom_149	10371162	0.016808	2.2737334999255836	not_mentioned		not_mentioned	correct	ok	not_mentioned	released	unavailable
Opus 5.5	imcs21	calibration	10371162	symptom_150	10371162	0.016808	2.2737334999255836	not_mentioned		not_mentioned	correct	ok	not_mentioned	released	unavailable
Opus 5.5	imcs21	calibration	10371162	symptom_151	10371162	0.016808	2.2737334999255836	not_mentioned		not_mentioned	correct	ok	not_mentioned	released	unavailable
Opus 5.5	imcs21	calibration	10371162	symptom_152	10371162	0.016808	2.2737334999255836	not_mentioned		not_mentioned	correct	ok	not_mentioned	released	unavailable
Opus 5.5	imcs21	calibration	10371162	symptom_153	10371162	0.016808	2.2737334999255836	not_mentioned		not_mentioned	correct	ok	not_mentioned	released	unavailable
Opus 5.5	imcs21	calibration	10371162	symptom_154	10371162	0.016808	2.2737334999255836	not_mentioned		not_mentioned	correct	ok	not_mentioned	released	unavailable
Opus 5.5	imcs21	calibration	10371162	symptom_155	10371162	0.016808	2.2737334999255836	not_mentioned		not_mentioned	correct	ok	not_mentioned	released	unavailable
Opus 5.5	imcs21	calibration	10371162	symptom_156	10371162	0.016808	2.2737334999255836	not_mentioned		not_mentioned	correct	ok	not_mentioned	released	unavailable
Opus 5.5	imcs21	calibration	10371162	symptom_157	10371162	0.016808	2.2737334999255836	not_mentioned		not_mentioned	correct	ok	not_mentioned	released	unavailable
Opus 5.5	imcs21	calibration	10371162	symptom_158	10371162	0.016808	2.2737334999255836	not_mentioned		not_mentioned	correct	ok	not_mentioned	released	unavailable
Opus 5.5	imcs21	calibration	10371162	symptom_159	10371162	0.016808	2.2737334999255836	not_mentioned		not_mentioned	correct	ok	not_mentioned	released	unavailable
Opus 5.5	imcs21	calibration	10371162	symptom_160	10371162	0.016808	2.2737334999255836	not_mentioned		not_mentioned	correct	ok	not_mentioned	released	unavailable
Opus 5.5	imcs21	calibration	10371162	symptom_161	10371162	0.016808	2.2737334999255836	not_mentioned		not_mentioned	correct	ok	not_mentioned	released	unavailable
Opus 5.5	imcs21	calibration	10371162	symptom_162	10371162	0.016808	2.2737334999255836	not_mentioned		not_mentioned	correct	ok	not_mentioned	released	unavailable
Opus 5.5	imcs21	calibration	10371162	symptom_163	10371162	0.016808	2.2737334999255836	not_mentioned		not_mentioned	correct	ok	not_mentioned	released	unavailable
Opus 5.5	imcs21	calibration	10371162	symptom_164	10371162	0.016808	2.2737334999255836	not_mentioned		not_mentioned	correct	ok	not_mentioned	released	unavailable
Opus 5.5	imcs21	calibration	10371162	symptom_165	10371162	0.016808	2.2737334999255836	not_mentioned		not_mentioned	correct	ok	not_mentioned	released	unavailable
Opus 5.5	imcs21	calibration	10371162	symptom_166	10371162	0.016808	2.2737334999255836	not_mentioned		not_mentioned	correct	ok	not_mentioned	released	unavailable
Opus 5.5	imcs21	calibration	10371162	symptom_167	10371162	0.016808	2.2737334999255836	not_mentioned		not_mentioned	correct	ok	not_mentioned	released	unavailable
Opus 5.5	imcs21	calibration	10371162	symptom_168	10371162	0.016808	2.2737334999255836	not_mentioned		not_mentioned	correct	ok	not_mentioned	released	unavailable
Opus 5.5	imcs21	calibration	10371162	symptom_169	10371162	0.016808	2.2737334999255836	not_mentioned		not_mentioned	correct	ok	not_mentioned	released	unavailable
Opus 5.5	imcs21	calibration	10371162	symptom_170	10371162	0.016808	2.2737334999255836	not_mentioned		not_mentioned	correct	ok	not_mentioned	released	unavailable
Opus 5.5	imcs21	calibration	10371162	symptom_171	10371162	0.016808	2.2737334999255836	not_mentioned		not_mentioned	correct	ok	not_mentioned	released	unavailable
Opus 5.5	imcs21	calibration	10371162	symptom_172	10371162	0.016808	2.2737334999255836	not_mentioned		not_mentioned	correct	ok	not_mentioned	released	unavailable
Opus 5.5	imcs21	calibration	10371162	symptom_173	10371162	0.016808	2.2737334999255836	not_mentioned		not_mentioned	correct	ok	not_mentioned	released	unavailable
Opus 5.5	imcs21	calibration	10371162	symptom_174	10371162	0.016808	2.2737334999255836	not_mentioned		not_mentioned	correct	ok	not_mentioned	released	unavailable
Opus 5.5	imcs21	calibration	10371162	symptom_175	10371162	0.016808	2.2737334999255836	not_mentioned		not_mentioned	correct	ok	not_mentioned	released	unavailable
Opus 5.5	imcs21	calibration	10371162	symptom_176	10371162	0.016808	2.2737334999255836	not_mentioned		not_mentioned	correct	ok	not_mentioned	released	unavailable
Opus 5.5	imcs21	calibration	10371162	symptom_177	10371162	0.016808	2.2737334999255836	not_mentioned		not_mentioned	correct	ok	not_mentioned	released	unavailable
Opus 5.5	imcs21	calibration	10371162	symptom_178	10371162	0.016808	2.2737334999255836	not_mentioned		not_mentioned	correct	ok	not_mentioned	released	unavailable
Opus 5.5	imcs21	calibration	10371162	symptom_179	10371162	0.016808	2.2737334999255836	not_mentioned		not_mentioned	correct	ok	not_mentioned	released	unavailable
Opus 5.5	imcs21	calibration	10371162	symptom_180	10371162	0.016808	2.2737334999255836	not_mentioned		not_mentioned	correct	ok	not_mentioned	released	unavailable
Opus 5.5	imcs21	calibration	10371162	symptom_181	10371162	0.016808	2.2737334999255836	not_mentioned		not_mentioned	correct	ok	not_mentioned	released	unavailable
Opus 5.5	imcs21	calibration	10371162	symptom_182	10371162	0.016808	2.2737334999255836	not_mentioned		not_mentioned	correct	ok	not_mentioned	released	unavailable
Opus 5.5	imcs21	calibration	10371162	symptom_183	10371162	0.016808	2.2737334999255836	not_mentioned		not_mentioned	correct	ok	not_mentioned	released	unavailable
Opus 5.5	imcs21	calibration	10371162	symptom_184	10371162	0.016808	2.2737334999255836	not_mentioned		not_mentioned	correct	ok	not_mentioned	released	unavailable
Opus 5.5	imcs21	calibration	10371162	symptom_185	10371162	0.016808	2.2737334999255836	not_mentioned		not_mentioned	correct	ok	not_mentioned	released	unavailable
Opus 5.5	imcs21	calibration	10371162	symptom_186	10371162	0.016808	2.2737334999255836	not_mentioned		not_mentioned	correct	ok	not_mentioned	released	unavailable
Opus 5.5	imcs21	calibration	10371162	symptom_187	10371162	0.016808	2.2737334999255836	not_mentioned		not_mentioned	correct	ok	not_mentioned	released	unavailable
Opus 5.5	imcs21	calibration	10371162	symptom_188	10371162	0.016808	2.2737334999255836	not_mentioned		not_mentioned	correct	ok	not_mentioned	released	unavailable
Opus 5.5	imcs21	calibration	10371162	symptom_189	10371162	0.016808	2.2737334999255836	not_mentioned		not_mentioned	correct	ok	not_mentioned	released	unavailable
Opus 5.5	imcs21	calibration	10371162	symptom_190	10371162	0.016808	2.2737334999255836	not_mentioned		not_mentioned	correct	ok	not_mentioned	released	unavailable
Opus 5.5	imcs21	calibration	10371162	symptom_191	10371162	0.016808	2.2737334999255836	not_mentioned		not_mentioned	correct	ok	not_mentioned	released	unavailable
Opus 5.5	imcs21	calibration	10371162	symptom_192	10371162	0.016808	2.2737334999255836	not_mentioned		not_mentioned	correct	ok	not_mentioned	released	unavailable
Opus 5.5	imcs21	calibration	10371162	symptom_193	10371162	0.016808	2.2737334999255836	not_mentioned		not_mentioned	correct	ok	not_mentioned	released	unavailable
Opus 5.5	imcs21	calibration	10371162	symptom_194	10371162	0.016808	2.2737334999255836	not_mentioned		not_mentioned	correct	ok	not_mentioned	released	unavailable
Opus 5.5	imcs21	calibration	10371162	symptom_195	10371162	0.016808	2.2737334999255836	not_mentioned		not_mentioned	correct	ok	not_mentioned	released	unavailable
Opus 5.5	imcs21	calibration	10371162	symptom_196	10371162	0.016808	2.2737334999255836	not_mentioned		not_mentioned	correct	ok	not_mentioned	released	unavailable
Opus 5.5	imcs21	calibration	10371162	symptom_197	10371162	0.016808	2.2737334999255836	not_mentioned		not_mentioned	correct	ok	not_mentioned	released	unavailable
Opus 5.5	imcs21	calibration	10371162	symptom_198	10371162	0.016808	2.2737334999255836	not_mentioned		not_mentioned	correct	ok	not_mentioned	released	unavailable
Opus 5.5	imcs21	calibration	10371162	symptom_199	10371162	0.016808	2.2737334999255836	not_mentioned		not_mentioned	correct	ok	not_mentioned	released	unavailable
Opus 5.5	imcs21	calibration	10371162	symptom_200	10371162	0.016808	2.2737334999255836	not_mentioned		not_mentioned	correct	ok	not_mentioned	released	unavailable
Opus 5.5	imcs21	calibration	10371162	symptom_201	10371162	0.016808	2.2737334999255836	not_mentioned		not_mentioned	correct	ok	not_mentioned	released	unavailable
Opus 5.5	imcs21	calibration	10371162	symptom_202	10371162	0.016808	2.2737334999255836	not_mentioned		not_mentioned	correct	ok	not_mentioned	released	unavailable
Opus 5.5	imcs21	calibration	10371162	symptom_203	10371162	0.016808	2.2737334999255836	not_mentioned		not_mentioned	correct	ok	not_mentioned	released	unavailable
Opus 5.5	imcs21	calibration	10371162	symptom_204	10371162	0.016808	2.2737334999255836	not_mentioned		not_mentioned	correct	ok	not_mentioned	released	unavailable
Opus 5.5	imcs21	calibration	10371162	symptom_205	10371162	0.016808	2.2737334999255836	not_mentioned		not_mentioned	correct	ok	not_mentioned	released	unavailable
Opus 5.5	imcs21	calibration	10371162	symptom_206	10371162	0.016808	2.2737334999255836	not_mentioned		not_mentioned	correct	ok	not_mentioned	released	unavailable
Opus 5.5	imcs21	calibration	10371162	symptom_207	10371162	0.016808	2.2737334999255836	not_mentioned		not_mentioned	correct	ok	not_mentioned	released	unavailable
Opus 5.5	imcs21	calibration	10371162	symptom_208	10371162	0.016808	2.2737334999255836	not_mentioned		not_mentioned	correct	ok	not_mentioned	released	unavailable
Opus 5.5	imcs21	calibration	10371162	symptom_209	10371162	0.016808	2.2737334999255836	not_mentioned		not_mentioned	correct	ok	not_mentioned	released	unavailable
Opus 5.5	imcs21	calibration	10371162	symptom_210	10371162	0.016808	2.2737334999255836	not_mentioned		not_mentioned	correct	ok	not_mentioned	released	unavailable
Opus 5.5	imcs21	calibration	10371162	symptom_211	10371162	0.016808	2.2737334999255836	not_mentioned		not_mentioned	correct	ok	not_mentioned	released	unavailable
Opus 5.5	imcs21	calibration	10371162	symptom_212	10371162	0.016808	2.2737334999255836	not_mentioned		not_mentioned	correct	ok	not_mentioned	released	unavailable
Opus 5.5	imcs21	calibration	10371162	symptom_213	10371162	0.016808	2.2737334999255836	not_mentioned		not_mentioned	correct	ok	not_mentioned	released	unavailable
Opus 5.5	imcs21	calibration	10371162	symptom_214	10371162	0.016808	2.2737334999255836	not_mentioned		not_mentioned	correct	ok	not_mentioned	released	unavailable
Opus 5.5	imcs21	calibration	10371162	symptom_215	10371162	0.016808	2.2737334999255836	not_mentioned		not_mentioned	correct	ok	not_mentioned	released	unavailable
Opus 5.5	imcs21	calibration	10371162	symptom_216	10371162	0.016808	2.2737334999255836	not_mentioned		not_mentioned	correct	ok	not_mentioned	released	unavailable
Opus 5.5	imcs21	calibration	10371162	symptom_217	10371162	0.016808	2.2737334999255836	not_mentioned		not_mentioned	correct	ok	not_mentioned	released	unavailable
Opus 5.5	imcs21	calibration	10371162	symptom_218	10371162	0.016808	2.2737334999255836	not_mentioned		not_mentioned	correct	ok	not_mentioned	released	unavailable
Opus 5.5	imcs21	calibration	10371162	symptom_219	10371162	0.016808	2.2737334999255836	not_mentioned		not_mentioned	correct	ok	not_mentioned	released	unavailable
Opus 5.5	imcs21	calibration	10371162	symptom_220	10371162	0.016808	2.2737334999255836	not_mentioned		not_mentioned	correct	ok	not_mentioned	released	unavailable
Opus 5.5	imcs21	calibration	10371162	symptom_221	10371162	0.016808	2.2737334999255836	not_mentioned		not_mentioned	correct	ok	not_mentioned	released	unavailable
Opus 5.5	imcs21	calibration	10371162	symptom_222	10371162	0.016808	2.2737334999255836	not_mentioned		not_mentioned	correct	ok	not_mentioned	released	unavailable
Opus 5.5	imcs21	calibration	10371162	symptom_223	10371162	0.016808	2.2737334999255836	not_mentioned		not_mentioned	correct	ok	not_mentioned	released	unavailable
Opus 5.5	imcs21	calibration	10371162	symptom_224	10371162	0.016808	2.2737334999255836	not_mentioned		not_mentioned	correct	ok	not_mentioned	released	unavailable
Opus 5.5	imcs21	calibration	10371162	symptom_225	10371162	0.016808	2.2737334999255836	not_mentioned		not_mentioned	correct	ok	not_mentioned	released	unavailable
Opus 5.5	imcs21	calibration	10371162	symptom_226	10371162	0.016808	2.2737334999255836	not_mentioned		not_mentioned	correct	ok	not_mentioned	released	unavailable
Opus 5.5	imcs21	calibration	10371162	symptom_227	10371162	0.016808	2.2737334999255836	not_mentioned		not_mentioned	correct	ok	not_mentioned	released	unavailable
Opus 5.5	imcs21	calibration	10371162	symptom_228	10371162	0.016808	2.2737334999255836	not_mentioned		not_mentioned	correct	ok	not_mentioned	released	unavailable
Opus 5.5	imcs21	calibration	10371162	symptom_229	10371162	0.016808	2.2737334999255836	not_mentioned		not_mentioned	correct	ok	not_mentioned	released	unavailable
Opus 5.5	imcs21	calibration	10371162	symptom_230	10371162	0.016808	2.2737334999255836	not_mentioned		not_mentioned	correct	ok	not_mentioned	released	unavailable
Opus 5.5	imcs21	calibration	10371162	symptom_231	10371162	0.016808	2.2737334999255836	not_mentioned		not_mentioned	correct	ok	not_mentioned	released	unavailable
Opus 5.5	imcs21	calibration	10371162	symptom_232	10371162	0.016808	2.2737334999255836	not_mentioned		not_mentioned	correct	ok	not_mentioned	released	unavailable
Opus 5.5	imcs21	calibration	10371162	symptom_233	10371162	0.016808	2.2737334999255836	not_mentioned		not_mentioned	correct	ok	not_mentioned	released	unavailable
Opus 5.5	imcs21	calibration	10371162	symptom_234	10371162	0.016808	2.2737334999255836	not_mentioned		not_mentioned	correct	ok	not_mentioned	released	unavailable
Opus 5.5	imcs21	calibration	10371162	symptom_235	10371162	0.016808	2.2737334999255836	not_mentioned		not_mentioned	correct	ok	not_mentioned	released	unavailable
Opus 5.5	imcs21	calibration	10371162	symptom_236	10371162	0.016808	2.2737334999255836	not_mentioned		not_mentioned	correct	ok	not_mentioned	released	unavailable
Opus 5.5	imcs21	calibration	10371162	symptom_237	10371162	0.016808	2.2737334999255836	not_mentioned		not_mentioned	correct	ok	not_mentioned	released	unavailable
Opus 5.5	imcs21	calibration	10371162	symptom_238	10371162	0.016808	2.2737334999255836	not_mentioned		not_mentioned	correct	ok	not_mentioned	released	unavailable
Opus 5.5	imcs21	calibration	10371162	symptom_239	10371162	0.016808	2.2737334999255836	not_mentioned		not_mentioned	correct	ok	not_mentioned	released	unavailable
Opus 5.5	imcs21	calibration	10371162	symptom_240	10371162	0.016808	2.2737334999255836	not_mentioned		not_mentioned	correct	ok	not_mentioned	released	unavailable
Opus 5.5	imcs21	calibration	10371162	symptom_241	10371162	0.016808	2.2737334999255836	not_mentioned		not_mentioned	correct	ok	not_mentioned	released	unavailable
Opus 5.5	imcs21	calibration	10371162	symptom_242	10371162	0.016808	2.2737334999255836	not_mentioned		not_mentioned	correct	ok	not_mentioned	released	unavailable
Opus 5.5	imcs21	calibration	10371162	symptom_243	10371162	0.016808	2.2737334999255836	not_mentioned		not_mentioned	correct	ok	not_mentioned	released	unavailable
Opus 5.5	imcs21	calibration	10371162	symptom_244	10371162	0.016808	2.2737334999255836	not_mentioned		not_mentioned	correct	ok	not_mentioned	released	unavailable
Opus 5.5	imcs21	calibration	10371162	symptom_245	10371162	0.016808	2.2737334999255836	not_mentioned		not_mentioned	correct	ok	not_mentioned	released	unavailable
Opus 5.5	imcs21	calibration	10371162	symptom_246	10371162	0.016808	2.2737334999255836	not_mentioned		not_mentioned	correct	ok	not_mentioned	released	unavailable
Opus 5.5	imcs21	calibration	10371162	symptom_247	10371162	0.016808	2.2737334999255836	not_mentioned		not_mentioned	correct	ok	not_mentioned	released	unavailable
Opus 5.5	imcs21	calibration	10371162	symptom_248	10371162	0.016808	2.2737334999255836	not_mentioned		not_mentioned	correct	ok	not_mentioned	released	unavailable
Opus 5.5	imcs21	calibration	10371162	symptom_249	10371162	0.016808	2.2737334999255836	not_mentioned		not_mentioned	correct	ok	not_mentioned	released	unavailable
Opus 5.5	imcs21	calibration	10371162	symptom_250	10371162	0.016808	2.2737334999255836	not_mentioned		not_mentioned	correct	ok	not_mentioned	released	unavailable
Opus 5.5	imcs21	calibration	10371162	symptom_251	10371162	0.016808	2.2737334999255836	not_mentioned		not_mentioned	correct	ok	not_mentioned	released	unavailable
Opus 5.5	imcs21	calibration	10371162	symptom_252	10371162	0.016808	2.2737334999255836	not_mentioned		not_mentioned	correct	ok	not_mentioned	released	unavailable
Opus 5.5	imcs21	calibration	10371162	symptom_253	10371162	0.016808	2.2737334999255836	not_mentioned		not_mentioned	correct	ok	not_mentioned	released	unavailable
Opus 5.5	imcs21	calibration	10371162	symptom_254	10371162	0.016808	2.2737334999255836	not_mentioned		not_mentioned	correct	ok	not_mentioned	released	unavailable
Opus 5.5	imcs21	calibration	10371162	symptom_255	10371162	0.016808	2.2737334999255836	not_mentioned		not_mentioned	correct	ok	not_mentioned	released	unavailable
Opus 5.5	imcs21	calibration	10371162	symptom_256	10371162	0.016808	2.2737334999255836	not_mentioned		not_mentioned	correct	ok	not_mentioned	released	unavailable
Opus 5.5	imcs21	calibration	10371162	symptom_257	10371162	0.016808	2.2737334999255836	not_mentioned		not_mentioned	correct	ok	not_mentioned	released	unavailable
Opus 5.5	imcs21	calibration	10371162	symptom_258	10371162	0.016808	2.2737334999255836	not_mentioned		not_mentioned	correct	ok	not_mentioned	released	unavailable
Opus 5.5	imcs21	calibration	10371162	symptom_259	10371162	0.016808	2.2737334999255836	not_mentioned		not_mentioned	correct	ok	not_mentioned	released	unavailable
Opus 5.5	imcs21	calibration	10371162	symptom_260	10371162	0.016808	2.2737334999255836	not_mentioned		not_mentioned	correct	ok	not_mentioned	released	unavailable
Opus 5.5	imcs21	calibration	10371162	symptom_261	10371162	0.016808	2.2737334999255836	not_mentioned		not_mentioned	correct	ok	not_mentioned	released	unavailable
Opus 5.5	imcs21	calibration	10371162	symptom_262	10371162	0.016808	2.2737334999255836	not_mentioned		not_mentioned	correct	ok	not_mentioned	released	unavailable
Opus 5.5	imcs21	calibration	10371162	symptom_263	10371162	0.016808	2.2737334999255836	not_mentioned		not_mentioned	correct	ok	not_mentioned	released	unavailable
Opus 5.5	imcs21	calibration	10371162	symptom_264	10371162	0.016808	2.2737334999255836	not_mentioned		not_mentioned	correct	ok	not_mentioned	released	unavailable
Opus 5.5	imcs21	calibration	10371162	symptom_265	10371162	0.016808	2.2737334999255836	not_mentioned		not_mentioned	correct	ok	not_mentioned	released	unavailable
Opus 5.5	imcs21	calibration	10371162	symptom_266	10371162	0.016808	2.2737334999255836	not_mentioned		not_mentioned	correct	ok	not_mentioned	released	unavailable
Opus 5.5	imcs21	calibration	10371162	symptom_267	10371162	0.016808	2.2737334999255836	not_mentioned		not_mentioned	correct	ok	not_mentioned	released	unavailable
Opus 5.5	imcs21	calibration	10371162	symptom_268	10371162	0.016808	2.2737334999255836	not_mentioned		not_mentioned	correct	ok	not_mentioned	released	unavailable
Opus 5.5	imcs21	calibration	10371162	symptom_269	10371162	0.016808	2.2737334999255836	not_mentioned		not_mentioned	correct	ok	not_mentioned	released	unavailable
Opus 5.5	imcs21	calibration	10371162	symptom_270	10371162	0.016808	2.2737334999255836	not_mentioned		not_mentioned	correct	ok	not_mentioned	released	unavailable
Opus 5.5	imcs21	calibration	10371162	symptom_271	10371162	0.016808	2.2737334999255836	not_mentioned		not_mentioned	correct	ok	not_mentioned	released	unavailable
Opus 5.5	imcs21	calibration	10371162	symptom_272	10371162	0.016808	2.2737334999255836	not_mentioned		not_mentioned	correct	ok	not_mentioned	released	unavailable
Opus 5.5	imcs21	calibration	10371162	symptom_273	10371162	0.016808	2.2737334999255836	not_mentioned		not_mentioned	correct	ok	not_mentioned	released	unavailable
Opus 5.5	imcs21	calibration	10371162	symptom_274	10371162	0.016808	2.2737334999255836	not_mentioned		not_mentioned	correct	ok	not_mentioned	released	unavailable
Opus 5.5	imcs21	calibration	10371162	symptom_275	10371162	0.016808	2.2737334999255836	not_mentioned		not_mentioned	correct	ok	not_mentioned	released	unavailable
Opus 5.5	imcs21	calibration	10371162	symptom_276	10371162	0.016808	2.2737334999255836	not_mentioned		not_mentioned	correct	ok	not_mentioned	released	unavailable
Opus 5.5	imcs21	calibration	10371162	symptom_277	10371162	0.016808	2.2737334999255836	not_mentioned		not_mentioned	correct	ok	not_mentioned	released	unavailable
Opus 5.5	imcs21	calibration	10371162	symptom_278	10371162	0.016808	2.2737334999255836	not_mentioned		not_mentioned	correct	ok	not_mentioned	released	unavailable
Opus 5.5	imcs21	calibration	10371162	symptom_279	10371162	0.016808	2.2737334999255836	not_mentioned		not_mentioned	correct	ok	not_mentioned	released	unavailable
Opus 5.5	imcs21	calibration	10371162	symptom_280	10371162	0.016808	2.2737334999255836	not_mentioned		not_mentioned	correct	ok	not_mentioned	released	unavailable
Opus 5.5	imcs21	calibration	10371162	symptom_281	10371162	0.016808	2.2737334999255836	not_mentioned		not_mentioned	correct	ok	not_mentioned	released	unavailable
Opus 5.5	imcs21	calibration	10371162	symptom_282	10371162	0.016808	2.2737334999255836	not_mentioned		not_mentioned	correct	ok	not_mentioned	released	unavailable
Opus 5.5	imcs21	calibration	10371162	symptom_283	10371162	0.016808	2.2737334999255836	not_mentioned		not_mentioned	correct	ok	not_mentioned	released	unavailable
Opus 5.5	imcs21	calibration	10371162	symptom_284	10371162	0.016808	2.2737334999255836	not_mentioned		not_mentioned	correct	ok	not_mentioned	released	unavailable
Opus 5.5	imcs21	calibration	10371162	symptom_285	10371162	0.016808	2.2737334999255836	not_mentioned		not_mentioned	correct	ok	not_mentioned	released	unavailable
Opus 5.5	imcs21	calibration	10371162	symptom_286	10371162	0.016808	2.2737334999255836	not_mentioned		not_mentioned	correct	ok	not_mentioned	released	unavailable
Opus 5.5	imcs21	calibration	10371162	symptom_287	10371162	0.016808	2.2737334999255836	not_mentioned		not_mentioned	correct	ok	not_mentioned	released	unavailable
Opus 5.5	imcs21	calibration	10371162	symptom_288	10371162	0.016808	2.2737334999255836	not_mentioned		not_mentioned	correct	ok	not_mentioned	released	unavailable
Opus 5.5	imcs21	calibration	10371162	symptom_289	10371162	0.016808	2.2737334999255836	not_mentioned		not_mentioned	correct	ok	not_mentioned	released	unavailable
Opus 5.5	imcs21	calibration	10371162	symptom_290	10371162	0.016808	2.2737334999255836	not_mentioned		not_mentioned	correct	ok	not_mentioned	released	unavailable
Opus 5.5	imcs21	calibration	10371162	symptom_291	10371162	0.016808	2.2737334999255836	not_mentioned		not_mentioned	correct	ok	not_mentioned	released	unavailable
Opus 5.5	imcs21	calibration	10371162	symptom_292	10371162	0.016808	2.2737334999255836	not_mentioned		not_mentioned	correct	ok	not_mentioned	released	unavailable
Opus 5.5	imcs21	calibration	10371162	symptom_293	10371162	0.016808	2.2737334999255836	not_mentioned		not_mentioned	correct	ok	not_mentioned	released	unavailable
Opus 5.5	imcs21	calibration	10371162	symptom_294	10371162	0.016808	2.2737334999255836	not_mentioned		not_mentioned	correct	ok	not_mentioned	released	unavailable
Opus 5.5	imcs21	calibration	10371162	symptom_295	10371162	0.016808	2.2737334999255836	not_mentioned		not_mentioned	correct	ok	not_mentioned	released	unavailable
Opus 5.5	imcs21	calibration	10371162	symptom_296	10371162	0.016808	2.2737334999255836	not_mentioned		not_mentioned	correct	ok	not_mentioned	released	unavailable
Opus 5.5	imcs21	calibration	10371162	symptom_297	10371162	0.016808	2.2737334999255836	not_mentioned		not_mentioned	correct	ok	not_mentioned	released	unavailable
Opus 5.5	imcs21	calibration	10371162	symptom_298	10371162	0.016808	2.2737334999255836	not_mentioned		not_mentioned	correct	ok	not_mentioned	released	unavailable
Opus 5.5	imcs21	calibration	10371162	symptom_299	10371162	0.016808	2.2737334999255836	not_mentioned		not_mentioned	correct	ok	not_mentioned	released	unavailable
Opus 5.5	imcs21	calibration	10371162	symptom_300	10371162	0.016808	2.2737334999255836	not_mentioned		not_mentioned	correct	ok	not_mentioned	released	unavailable
Opus 5.5	imcs21	calibration	10371162	symptom_301	10371162	0.016808	2.2737334999255836	positive	0.8	uncertain	incorrect	ok	uncertain	released	reported_percentage
Opus 5.5	imcs21	calibration	10371162	symptom_302	10371162	0.016808	2.2737334999255836	not_mentioned		not_mentioned	correct	ok	not_mentioned	released	unavailable
Opus 5.5	imcs21	calibration	10371162	symptom_303	10371162	0.016808	2.2737334999255836	not_mentioned		not_mentioned	correct	ok	not_mentioned	released	unavailable
Opus 5.5	imcs21	calibration	10371162	symptom_304	10371162	0.016808	2.2737334999255836	not_mentioned		not_mentioned	correct	ok	not_mentioned	released	unavailable
Opus 5.5	imcs21	calibration	10371162	symptom_305	10371162	0.016808	2.2737334999255836	not_mentioned		not_mentioned	correct	ok	not_mentioned	released	unavailable
Opus 5.5	imcs21	calibration	10371162	symptom_306	10371162	0.016808	2.2737334999255836	not_mentioned		not_mentioned	correct	ok	not_mentioned	released	unavailable
Opus 5.5	imcs21	calibration	10371162	symptom_307	10371162	0.016808	2.2737334999255836	not_mentioned		not_mentioned	correct	ok	not_mentioned	released	unavailable
Opus 5.5	imcs21	calibration	10371162	symptom_308	10371162	0.016808	2.2737334999255836	not_mentioned		not_mentioned	correct	ok	not_mentioned	released	unavailable
Opus 5.5	imcs21	calibration	10371162	symptom_309	10371162	0.016808	2.2737334999255836	not_mentioned		not_mentioned	correct	ok	not_mentioned	released	unavailable
Opus 5.5	imcs21	calibration	10371162	symptom_310	10371162	0.016808	2.2737334999255836	not_mentioned		not_mentioned	correct	ok	not_mentioned	released	unavailable
Opus 5.5	imcs21	calibration	10371162	symptom_311	10371162	0.016808	2.2737334999255836	not_mentioned		not_mentioned	correct	ok	not_mentioned	released	unavailable
Opus 5.5	imcs21	calibration	10371162	symptom_312	10371162	0.016808	2.2737334999255836	not_mentioned		not_mentioned	correct	ok	not_mentioned	released	unavailable
Opus 5.5	imcs21	calibration	10371162	symptom_313	10371162	0.016808	2.2737334999255836	not_mentioned		not_mentioned	correct	ok	not_mentioned	released	unavailable
Opus 5.5	imcs21	calibration	10371162	symptom_314	10371162	0.016808	2.2737334999255836	not_mentioned		not_mentioned	correct	ok	not_mentioned	released	unavailable
Opus 5.5	imcs21	calibration	10371162	symptom_315	10371162	0.016808	2.2737334999255836	not_mentioned		not_mentioned	correct	ok	not_mentioned	released	unavailable
Opus 5.5	imcs21	calibration	10371162	symptom_316	10371162	0.016808	2.2737334999255836	not_mentioned		not_mentioned	correct	ok	not_mentioned	released	unavailable
Opus 5.5	imcs21	calibration	10371162	symptom_317	10371162	0.016808	2.2737334999255836	not_mentioned		not_mentioned	correct	ok	not_mentioned	released	unavailable
Opus 5.5	imcs21	calibration	10371162	symptom_318	10371162	0.016808	2.2737334999255836	not_mentioned		not_mentioned	correct	ok	not_mentioned	released	unavailable
Opus 5.5	imcs21	calibration	10371162	symptom_319	10371162	0.016808	2.2737334999255836	not_mentioned		not_mentioned	correct	ok	not_mentioned	released	unavailable
Opus 5.5	imcs21	calibration	10371162	symptom_320	10371162	0.016808	2.2737334999255836	not_mentioned		not_mentioned	correct	ok	not_mentioned	released	unavailable
Opus 5.5	imcs21	calibration	10371162	symptom_321	10371162	0.016808	2.2737334999255836	not_mentioned		not_mentioned	correct	ok	not_mentioned	released	unavailable
Opus 5.5	imcs21	calibration	10371162	symptom_322	10371162	0.016808	2.2737334999255836	not_mentioned		not_mentioned	correct	ok	not_mentioned	released	unavailable
Opus 5.5	imcs21	calibration	10371162	symptom_323	10371162	0.016808	2.2737334999255836	not_mentioned		not_mentioned	correct	ok	not_mentioned	released	unavailable
Opus 5.5	imcs21	calibration	10371162	symptom_324	10371162	0.016808	2.2737334999255836	not_mentioned		not_mentioned	correct	ok	not_mentioned	released	unavailable
Opus 5.5	imcs21	calibration	10371162	symptom_325	10371162	0.016808	2.2737334999255836	not_mentioned		not_mentioned	correct	ok	not_mentioned	released	unavailable
Opus 5.5	imcs21	calibration	10371162	symptom_326	10371162	0.016808	2.2737334999255836	not_mentioned		not_mentioned	correct	ok	not_mentioned	released	unavailable
Opus 5.5	imcs21	calibration	10371162	symptom_327	10371162	0.016808	2.2737334999255836	not_mentioned		not_mentioned	correct	ok	not_mentioned	released	unavailable
Opus 5.5	imcs21	calibration	10371162	symptom_328	10371162	0.016808	2.2737334999255836	not_mentioned		not_mentioned	correct	ok	not_mentioned	released	unavailable
Opus 5.5	imcs21	calibration	10371162	symptom_329	10371162	0.016808	2.2737334999255836	not_mentioned		not_mentioned	correct	ok	not_mentioned	released	unavailable
Opus 5.5	imcs21	calibration	10371162	symptom_330	10371162	0.016808	2.2737334999255836	not_mentioned		not_mentioned	correct	ok	not_mentioned	released	unavailable
Opus 5.5	imcs21	calibration	10371426	symptom_000	10371426	0.021328	3.160380708053708	positive	0.65	negative	incorrect	ok	negative	released	reported_percentage
Opus 5.5	imcs21	calibration	10371426	symptom_001	10371426	0.021328	3.160380708053708	positive	0.97	positive	correct	ok	positive	released	reported_percentage
Opus 5.5	imcs21	calibration	10371426	symptom_002	10371426	0.021328	3.160380708053708	negative	0.85	negative	correct	ok	negative	released	reported_percentage
Opus 5.5	imcs21	calibration	10371426	symptom_003	10371426	0.021328	3.160380708053708	negative	0.8	negative	correct	ok	negative	released	reported_percentage
Opus 5.5	imcs21	calibration	10371426	symptom_004	10371426	0.021328	3.160380708053708	negative	0.9	positive	incorrect	ok	positive	released	reported_percentage
Opus 5.5	imcs21	calibration	10371426	symptom_005	10371426	0.021328	3.160380708053708	not_mentioned		not_mentioned	correct	ok	not_mentioned	released	unavailable
Opus 5.5	imcs21	calibration	10371426	symptom_006	10371426	0.021328	3.160380708053708	not_mentioned		not_mentioned	correct	ok	not_mentioned	released	unavailable
Opus 5.5	imcs21	calibration	10371426	symptom_007	10371426	0.021328	3.160380708053708	not_mentioned		not_mentioned	correct	ok	not_mentioned	released	unavailable
Opus 5.5	imcs21	calibration	10371426	symptom_008	10371426	0.021328	3.160380708053708	not_mentioned		not_mentioned	correct	ok	not_mentioned	released	unavailable
Opus 5.5	imcs21	calibration	10371426	symptom_009	10371426	0.021328	3.160380708053708	not_mentioned		not_mentioned	correct	ok	not_mentioned	released	unavailable
Opus 5.5	imcs21	calibration	10371426	symptom_010	10371426	0.021328	3.160380708053708	not_mentioned		not_mentioned	correct	ok	not_mentioned	released	unavailable
Opus 5.5	imcs21	calibration	10371426	symptom_011	10371426	0.021328	3.160380708053708	not_mentioned		not_mentioned	correct	ok	not_mentioned	released	unavailable
Opus 5.5	imcs21	calibration	10371426	symptom_012	10371426	0.021328	3.160380708053708	not_mentioned		not_mentioned	correct	ok	not_mentioned	released	unavailable
Opus 5.5	imcs21	calibration	10371426	symptom_013	10371426	0.021328	3.160380708053708	negative	0.8	negative	correct	ok	negative	released	reported_percentage
Opus 5.5	imcs21	calibration	10371426	symptom_014	10371426	0.021328	3.160380708053708	uncertain	0.8	positive	incorrect	ok	positive	released	reported_percentage
Opus 5.5	imcs21	calibration	10371426	symptom_015	10371426	0.021328	3.160380708053708	not_mentioned		positive	incorrect	ok	positive	released	unavailable
Opus 5.5	imcs21	calibration	10371426	symptom_016	10371426	0.021328	3.160380708053708	not_mentioned		not_mentioned	correct	ok	not_mentioned	released	unavailable
Opus 5.5	imcs21	calibration	10371426	symptom_017	10371426	0.021328	3.160380708053708	not_mentioned		not_mentioned	correct	ok	not_mentioned	released	unavailable
Opus 5.5	imcs21	calibration	10371426	symptom_018	10371426	0.021328	3.160380708053708	positive	0.9	positive	correct	ok	positive	released	reported_percentage
Opus 5.5	imcs21	calibration	10371426	symptom_019	10371426	0.021328	3.160380708053708	not_mentioned		not_mentioned	correct	ok	not_mentioned	released	unavailable
Opus 5.5	imcs21	calibration	10371426	symptom_020	10371426	0.021328	3.160380708053708	not_mentioned		not_mentioned	correct	ok	not_mentioned	released	unavailable
Opus 5.5	imcs21	calibration	10371426	symptom_021	10371426	0.021328	3.160380708053708	not_mentioned		not_mentioned	correct	ok	not_mentioned	released	unavailable
Opus 5.5	imcs21	calibration	10371426	symptom_022	10371426	0.021328	3.160380708053708	not_mentioned		not_mentioned	correct	ok	not_mentioned	released	unavailable
Opus 5.5	imcs21	calibration	10371426	symptom_023	10371426	0.021328	3.160380708053708	not_mentioned		not_mentioned	correct	ok	not_mentioned	released	unavailable
Opus 5.5	imcs21	calibration	10371426	symptom_024	10371426	0.021328	3.160380708053708	not_mentioned		not_mentioned	correct	ok	not_mentioned	released	unavailable
Opus 5.5	imcs21	calibration	10371426	symptom_025	10371426	0.021328	3.160380708053708	not_mentioned		not_mentioned	correct	ok	not_mentioned	released	unavailable
Opus 5.5	imcs21	calibration	10371426	symptom_026	10371426	0.021328	3.160380708053708	not_mentioned		not_mentioned	correct	ok	not_mentioned	released	unavailable
Opus 5.5	imcs21	calibration	10371426	symptom_027	10371426	0.021328	3.160380708053708	not_mentioned		not_mentioned	correct	ok	not_mentioned	released	unavailable
Opus 5.5	imcs21	calibration	10371426	symptom_028	10371426	0.021328	3.160380708053708	not_mentioned		not_mentioned	correct	ok	not_mentioned	released	unavailable
Opus 5.5	imcs21	calibration	10371426	symptom_029	10371426	0.021328	3.160380708053708	not_mentioned		not_mentioned	correct	ok	not_mentioned	released	unavailable
Opus 5.5	imcs21	calibration	10371426	symptom_030	10371426	0.021328	3.160380708053708	not_mentioned		not_mentioned	correct	ok	not_mentioned	released	unavailable
Opus 5.5	imcs21	calibration	10371426	symptom_031	10371426	0.021328	3.160380708053708	not_mentioned		not_mentioned	correct	ok	not_mentioned	released	unavailable
Opus 5.5	imcs21	calibration	10371426	symptom_032	10371426	0.021328	3.160380708053708	not_mentioned		not_mentioned	correct	ok	not_mentioned	released	unavailable
Opus 5.5	imcs21	calibration	10371426	symptom_033	10371426	0.021328	3.160380708053708	not_mentioned		not_mentioned	correct	ok	not_mentioned	released	unavailable
Opus 5.5	imcs21	calibration	10371426	symptom_034	10371426	0.021328	3.160380708053708	not_mentioned		not_mentioned	correct	ok	not_mentioned	released	unavailable
Opus 5.5	imcs21	calibration	10371426	symptom_035	10371426	0.021328	3.160380708053708	not_mentioned		not_mentioned	correct	ok	not_mentioned	released	unavailable
Opus 5.5	imcs21	calibration	10371426	symptom_036	10371426	0.021328	3.160380708053708	not_mentioned		not_mentioned	correct	ok	not_mentioned	released	unavailable
Opus 5.5	imcs21	calibration	10371426	symptom_037	10371426	0.021328	3.160380708053708	not_mentioned		not_mentioned	correct	ok	not_mentioned	released	unavailable
Opus 5.5	imcs21	calibration	10371426	symptom_038	10371426	0.021328	3.160380708053708	not_mentioned		not_mentioned	correct	ok	not_mentioned	released	unavailable
Opus 5.5	imcs21	calibration	10371426	symptom_039	10371426	0.021328	3.160380708053708	not_mentioned		not_mentioned	correct	ok	not_mentioned	released	unavailable
Opus 5.5	imcs21	calibration	10371426	symptom_040	10371426	0.021328	3.160380708053708	not_mentioned		not_mentioned	correct	ok	not_mentioned	released	unavailable
Opus 5.5	imcs21	calibration	10371426	symptom_041	10371426	0.021328	3.160380708053708	not_mentioned		not_mentioned	correct	ok	not_mentioned	released	unavailable
Opus 5.5	imcs21	calibration	10371426	symptom_042	10371426	0.021328	3.160380708053708	not_mentioned		not_mentioned	correct	ok	not_mentioned	released	unavailable
Opus 5.5	imcs21	calibration	10371426	symptom_043	10371426	0.021328	3.160380708053708	negative	0.8	not_mentioned	incorrect	ok	not_mentioned	released	reported_percentage
Opus 5.5	imcs21	calibration	10371426	symptom_044	10371426	0.021328	3.160380708053708	uncertain	0.8	not_mentioned	incorrect	ok	not_mentioned	released	reported_percentage
Opus 5.5	imcs21	calibration	10371426	symptom_045	10371426	0.021328	3.160380708053708	not_mentioned		not_mentioned	correct	ok	not_mentioned	released	unavailable
Opus 5.5	imcs21	calibration	10371426	symptom_046	10371426	0.021328	3.160380708053708	not_mentioned		not_mentioned	correct	ok	not_mentioned	released	unavailable
Opus 5.5	imcs21	calibration	10371426	symptom_047	10371426	0.021328	3.160380708053708	not_mentioned		not_mentioned	correct	ok	not_mentioned	released	unavailable
Opus 5.5	imcs21	calibration	10371426	symptom_048	10371426	0.021328	3.160380708053708	not_mentioned		not_mentioned	correct	ok	not_mentioned	released	unavailable
Opus 5.5	imcs21	calibration	10371426	symptom_049	10371426	0.021328	3.160380708053708	not_mentioned		not_mentioned	correct	ok	not_mentioned	released	unavailable
Opus 5.5	imcs21	calibration	10371426	symptom_050	10371426	0.021328	3.160380708053708	not_mentioned		not_mentioned	correct	ok	not_mentioned	released	unavailable
Opus 5.5	imcs21	calibration	10371426	symptom_051	10371426	0.021328	3.160380708053708	not_mentioned		not_mentioned	correct	ok	not_mentioned	released	unavailable
Opus 5.5	imcs21	calibration	10371426	symptom_052	10371426	0.021328	3.160380708053708	not_mentioned		not_mentioned	correct	ok	not_mentioned	released	unavailable
Opus 5.5	imcs21	calibration	10371426	symptom_053	10371426	0.021328	3.160380708053708	not_mentioned		not_mentioned	correct	ok	not_mentioned	released	unavailable
Opus 5.5	imcs21	calibration	10371426	symptom_054	10371426	0.021328	3.160380708053708	not_mentioned		not_mentioned	correct	ok	not_mentioned	released	unavailable
Opus 5.5	imcs21	calibration	10371426	symptom_055	10371426	0.021328	3.160380708053708	not_mentioned		not_mentioned	correct	ok	not_mentioned	released	unavailable
Opus 5.5	imcs21	calibration	10371426	symptom_056	10371426	0.021328	3.160380708053708	not_mentioned		not_mentioned	correct	ok	not_mentioned	released	unavailable
Opus 5.5	imcs21	calibration	10371426	symptom_057	10371426	0.021328	3.160380708053708	not_mentioned		not_mentioned	correct	ok	not_mentioned	released	unavailable
Opus 5.5	imcs21	calibration	10371426	symptom_058	10371426	0.021328	3.160380708053708	not_mentioned		not_mentioned	correct	ok	not_mentioned	released	unavailable
Opus 5.5	imcs21	calibration	10371426	symptom_059	10371426	0.021328	3.160380708053708	not_mentioned		not_mentioned	correct	ok	not_mentioned	released	unavailable
Opus 5.5	imcs21	calibration	10371426	symptom_060	10371426	0.021328	3.160380708053708	not_mentioned		not_mentioned	correct	ok	not_mentioned	released	unavailable
Opus 5.5	imcs21	calibration	10371426	symptom_061	10371426	0.021328	3.160380708053708	not_mentioned		not_mentioned	correct	ok	not_mentioned	released	unavailable
Opus 5.5	imcs21	calibration	10371426	symptom_062	10371426	0.021328	3.160380708053708	not_mentioned		not_mentioned	correct	ok	not_mentioned	released	unavailable
Opus 5.5	imcs21	calibration	10371426	symptom_063	10371426	0.021328	3.160380708053708	not_mentioned		not_mentioned	correct	ok	not_mentioned	released	unavailable
Opus 5.5	imcs21	calibration	10371426	symptom_064	10371426	0.021328	3.160380708053708	not_mentioned		not_mentioned	correct	ok	not_mentioned	released	unavailable
Opus 5.5	imcs21	calibration	10371426	symptom_065	10371426	0.021328	3.160380708053708	not_mentioned		not_mentioned	correct	ok	not_mentioned	released	unavailable
Opus 5.5	imcs21	calibration	10371426	symptom_066	10371426	0.021328	3.160380708053708	not_mentioned		not_mentioned	correct	ok	not_mentioned	released	unavailable
Opus 5.5	imcs21	calibration	10371426	symptom_067	10371426	0.021328	3.160380708053708	not_mentioned		not_mentioned	correct	ok	not_mentioned	released	unavailable
Opus 5.5	imcs21	calibration	10371426	symptom_068	10371426	0.021328	3.160380708053708	not_mentioned		not_mentioned	correct	ok	not_mentioned	released	unavailable
Opus 5.5	imcs21	calibration	10371426	symptom_069	10371426	0.021328	3.160380708053708	not_mentioned		not_mentioned	correct	ok	not_mentioned	released	unavailable
Opus 5.5	imcs21	calibration	10371426	symptom_070	10371426	0.021328	3.160380708053708	not_mentioned		not_mentioned	correct	ok	not_mentioned	released	unavailable
Opus 5.5	imcs21	calibration	10371426	symptom_071	10371426	0.021328	3.160380708053708	not_mentioned		not_mentioned	correct	ok	not_mentioned	released	unavailable
Opus 5.5	imcs21	calibration	10371426	symptom_072	10371426	0.021328	3.160380708053708	not_mentioned		not_mentioned	correct	ok	not_mentioned	released	unavailable
Opus 5.5	imcs21	calibration	10371426	symptom_073	10371426	0.021328	3.160380708053708	not_mentioned		not_mentioned	correct	ok	not_mentioned	released	unavailable
Opus 5.5	imcs21	calibration	10371426	symptom_074	10371426	0.021328	3.160380708053708	not_mentioned		not_mentioned	correct	ok	not_mentioned	released	unavailable
Opus 5.5	imcs21	calibration	10371426	symptom_075	10371426	0.021328	3.160380708053708	not_mentioned		not_mentioned	correct	ok	not_mentioned	released	unavailable
Opus 5.5	imcs21	calibration	10371426	symptom_076	10371426	0.021328	3.160380708053708	not_mentioned		not_mentioned	correct	ok	not_mentioned	released	unavailable
Opus 5.5	imcs21	calibration	10371426	symptom_077	10371426	0.021328	3.160380708053708	not_mentioned		not_mentioned	correct	ok	not_mentioned	released	unavailable
Opus 5.5	imcs21	calibration	10371426	symptom_078	10371426	0.021328	3.160380708053708	not_mentioned		not_mentioned	correct	ok	not_mentioned	released	unavailable
Opus 5.5	imcs21	calibration	10371426	symptom_079	10371426	0.021328	3.160380708053708	not_mentioned		not_mentioned	correct	ok	not_mentioned	released	unavailable
Opus 5.5	imcs21	calibration	10371426	symptom_080	10371426	0.021328	3.160380708053708	not_mentioned		not_mentioned	correct	ok	not_mentioned	released	unavailable
Opus 5.5	imcs21	calibration	10371426	symptom_081	10371426	0.021328	3.160380708053708	not_mentioned		not_mentioned	correct	ok	not_mentioned	released	unavailable
Opus 5.5	imcs21	calibration	10371426	symptom_082	10371426	0.021328	3.160380708053708	not_mentioned		not_mentioned	correct	ok	not_mentioned	released	unavailable
Opus 5.5	imcs21	calibration	10371426	symptom_083	10371426	0.021328	3.160380708053708	not_mentioned		not_mentioned	correct	ok	not_mentioned	released	unavailable
Opus 5.5	imcs21	calibration	10371426	symptom_084	10371426	0.021328	3.160380708053708	not_mentioned		not_mentioned	correct	ok	not_mentioned	released	unavailable
Opus 5.5	imcs21	calibration	10371426	symptom_085	10371426	0.021328	3.160380708053708	not_mentioned		not_mentioned	correct	ok	not_mentioned	released	unavailable
Opus 5.5	imcs21	calibration	10371426	symptom_086	10371426	0.021328	3.160380708053708	not_mentioned		not_mentioned	correct	ok	not_mentioned	released	unavailable
Opus 5.5	imcs21	calibration	10371426	symptom_087	10371426	0.021328	3.160380708053708	not_mentioned		not_mentioned	correct	ok	not_mentioned	released	unavailable
Opus 5.5	imcs21	calibration	10371426	symptom_088	10371426	0.021328	3.160380708053708	not_mentioned		not_mentioned	correct	ok	not_mentioned	released	unavailable
Opus 5.5	imcs21	calibration	10371426	symptom_089	10371426	0.021328	3.160380708053708	not_mentioned		positive	incorrect	ok	positive	released	unavailable
Opus 5.5	imcs21	calibration	10371426	symptom_090	10371426	0.021328	3.160380708053708	not_mentioned		not_mentioned	correct	ok	not_mentioned	released	unavailable
Opus 5.5	imcs21	calibration	10371426	symptom_091	10371426	0.021328	3.160380708053708	not_mentioned		not_mentioned	correct	ok	not_mentioned	released	unavailable
Opus 5.5	imcs21	calibration	10371426	symptom_092	10371426	0.021328	3.160380708053708	not_mentioned		not_mentioned	correct	ok	not_mentioned	released	unavailable
Opus 5.5	imcs21	calibration	10371426	symptom_093	10371426	0.021328	3.160380708053708	not_mentioned		not_mentioned	correct	ok	not_mentioned	released	unavailable
Opus 5.5	imcs21	calibration	10371426	symptom_094	10371426	0.021328	3.160380708053708	not_mentioned		not_mentioned	correct	ok	not_mentioned	released	unavailable
Opus 5.5	imcs21	calibration	10371426	symptom_095	10371426	0.021328	3.160380708053708	not_mentioned		not_mentioned	correct	ok	not_mentioned	released	unavailable
Opus 5.5	imcs21	calibration	10371426	symptom_096	10371426	0.021328	3.160380708053708	not_mentioned		not_mentioned	correct	ok	not_mentioned	released	unavailable
Opus 5.5	imcs21	calibration	10371426	symptom_097	10371426	0.021328	3.160380708053708	not_mentioned		not_mentioned	correct	ok	not_mentioned	released	unavailable
Opus 5.5	imcs21	calibration	10371426	symptom_098	10371426	0.021328	3.160380708053708	not_mentioned		not_mentioned	correct	ok	not_mentioned	released	unavailable
Opus 5.5	imcs21	calibration	10371426	symptom_099	10371426	0.021328	3.160380708053708	not_mentioned		not_mentioned	correct	ok	not_mentioned	released	unavailable
Opus 5.5	imcs21	calibration	10371426	symptom_100	10371426	0.021328	3.160380708053708	not_mentioned		not_mentioned	correct	ok	not_mentioned	released	unavailable
Opus 5.5	imcs21	calibration	10371426	symptom_101	10371426	0.021328	3.160380708053708	not_mentioned		not_mentioned	correct	ok	not_mentioned	released	unavailable
Opus 5.5	imcs21	calibration	10371426	symptom_102	10371426	0.021328	3.160380708053708	not_mentioned		not_mentioned	correct	ok	not_mentioned	released	unavailable
Opus 5.5	imcs21	calibration	10371426	symptom_103	10371426	0.021328	3.160380708053708	not_mentioned		not_mentioned	correct	ok	not_mentioned	released	unavailable
Opus 5.5	imcs21	calibration	10371426	symptom_104	10371426	0.021328	3.160380708053708	not_mentioned		not_mentioned	correct	ok	not_mentioned	released	unavailable
Opus 5.5	imcs21	calibration	10371426	symptom_105	10371426	0.021328	3.160380708053708	not_mentioned		not_mentioned	correct	ok	not_mentioned	released	unavailable
Opus 5.5	imcs21	calibration	10371426	symptom_106	10371426	0.021328	3.160380708053708	not_mentioned		not_mentioned	correct	ok	not_mentioned	released	unavailable
Opus 5.5	imcs21	calibration	10371426	symptom_107	10371426	0.021328	3.160380708053708	not_mentioned		not_mentioned	correct	ok	not_mentioned	released	unavailable
Opus 5.5	imcs21	calibration	10371426	symptom_108	10371426	0.021328	3.160380708053708	not_mentioned		not_mentioned	correct	ok	not_mentioned	released	unavailable
Opus 5.5	imcs21	calibration	10371426	symptom_109	10371426	0.021328	3.160380708053708	negative	0.55	not_mentioned	incorrect	ok	not_mentioned	released	reported_percentage
Opus 5.5	imcs21	calibration	10371426	symptom_110	10371426	0.021328	3.160380708053708	not_mentioned		not_mentioned	correct	ok	not_mentioned	released	unavailable
Opus 5.5	imcs21	calibration	10371426	symptom_111	10371426	0.021328	3.160380708053708	not_mentioned		not_mentioned	correct	ok	not_mentioned	released	unavailable
Opus 5.5	imcs21	calibration	10371426	symptom_112	10371426	0.021328	3.160380708053708	not_mentioned		not_mentioned	correct	ok	not_mentioned	released	unavailable
Opus 5.5	imcs21	calibration	10371426	symptom_113	10371426	0.021328	3.160380708053708	not_mentioned		not_mentioned	correct	ok	not_mentioned	released	unavailable
Opus 5.5	imcs21	calibration	10371426	symptom_114	10371426	0.021328	3.160380708053708	not_mentioned		not_mentioned	correct	ok	not_mentioned	released	unavailable
Opus 5.5	imcs21	calibration	10371426	symptom_115	10371426	0.021328	3.160380708053708	not_mentioned		not_mentioned	correct	ok	not_mentioned	released	unavailable
Opus 5.5	imcs21	calibration	10371426	symptom_116	10371426	0.021328	3.160380708053708	not_mentioned		not_mentioned	correct	ok	not_mentioned	released	unavailable
Opus 5.5	imcs21	calibration	10371426	symptom_117	10371426	0.021328	3.160380708053708	not_mentioned		not_mentioned	correct	ok	not_mentioned	released	unavailable
Opus 5.5	imcs21	calibration	10371426	symptom_118	10371426	0.021328	3.160380708053708	positive	0.6	not_mentioned	incorrect	ok	not_mentioned	released	reported_percentage
Opus 5.5	imcs21	calibration	10371426	symptom_119	10371426	0.021328	3.160380708053708	not_mentioned		not_mentioned	correct	ok	not_mentioned	released	unavailable
Opus 5.5	imcs21	calibration	10371426	symptom_120	10371426	0.021328	3.160380708053708	not_mentioned		not_mentioned	correct	ok	not_mentioned	released	unavailable
Opus 5.5	imcs21	calibration	10371426	symptom_121	10371426	0.021328	3.160380708053708	not_mentioned		not_mentioned	correct	ok	not_mentioned	released	unavailable
Opus 5.5	imcs21	calibration	10371426	symptom_122	10371426	0.021328	3.160380708053708	not_mentioned		not_mentioned	correct	ok	not_mentioned	released	unavailable
Opus 5.5	imcs21	calibration	10371426	symptom_123	10371426	0.021328	3.160380708053708	not_mentioned		not_mentioned	correct	ok	not_mentioned	released	unavailable
Opus 5.5	imcs21	calibration	10371426	symptom_124	10371426	0.021328	3.160380708053708	not_mentioned		not_mentioned	correct	ok	not_mentioned	released	unavailable
Opus 5.5	imcs21	calibration	10371426	symptom_125	10371426	0.021328	3.160380708053708	not_mentioned		not_mentioned	correct	ok	not_mentioned	released	unavailable
Opus 5.5	imcs21	calibration	10371426	symptom_126	10371426	0.021328	3.160380708053708	not_mentioned		not_mentioned	correct	ok	not_mentioned	released	unavailable
Opus 5.5	imcs21	calibration	10371426	symptom_127	10371426	0.021328	3.160380708053708	not_mentioned		not_mentioned	correct	ok	not_mentioned	released	unavailable
Opus 5.5	imcs21	calibration	10371426	symptom_128	10371426	0.021328	3.160380708053708	not_mentioned		not_mentioned	correct	ok	not_mentioned	released	unavailable
Opus 5.5	imcs21	calibration	10371426	symptom_129	10371426	0.021328	3.160380708053708	not_mentioned		not_mentioned	correct	ok	not_mentioned	released	unavailable
Opus 5.5	imcs21	calibration	10371426	symptom_130	10371426	0.021328	3.160380708053708	not_mentioned		not_mentioned	correct	ok	not_mentioned	released	unavailable
Opus 5.5	imcs21	calibration	10371426	symptom_131	10371426	0.021328	3.160380708053708	not_mentioned		not_mentioned	correct	ok	not_mentioned	released	unavailable
Opus 5.5	imcs21	calibration	10371426	symptom_132	10371426	0.021328	3.160380708053708	not_mentioned		not_mentioned	correct	ok	not_mentioned	released	unavailable
Opus 5.5	imcs21	calibration	10371426	symptom_133	10371426	0.021328	3.160380708053708	not_mentioned		not_mentioned	correct	ok	not_mentioned	released	unavailable
Opus 5.5	imcs21	calibration	10371426	symptom_134	10371426	0.021328	3.160380708053708	not_mentioned		not_mentioned	correct	ok	not_mentioned	released	unavailable
Opus 5.5	imcs21	calibration	10371426	symptom_135	10371426	0.021328	3.160380708053708	not_mentioned		not_mentioned	correct	ok	not_mentioned	released	unavailable
Opus 5.5	imcs21	calibration	10371426	symptom_136	10371426	0.021328	3.160380708053708	not_mentioned		not_mentioned	correct	ok	not_mentioned	released	unavailable
Opus 5.5	imcs21	calibration	10371426	symptom_137	10371426	0.021328	3.160380708053708	not_mentioned		not_mentioned	correct	ok	not_mentioned	released	unavailable
Opus 5.5	imcs21	calibration	10371426	symptom_138	10371426	0.021328	3.160380708053708	not_mentioned		not_mentioned	correct	ok	not_mentioned	released	unavailable
Opus 5.5	imcs21	calibration	10371426	symptom_139	10371426	0.021328	3.160380708053708	not_mentioned		not_mentioned	correct	ok	not_mentioned	released	unavailable
Opus 5.5	imcs21	calibration	10371426	symptom_140	10371426	0.021328	3.160380708053708	not_mentioned		not_mentioned	correct	ok	not_mentioned	released	unavailable
Opus 5.5	imcs21	calibration	10371426	symptom_141	10371426	0.021328	3.160380708053708	not_mentioned		not_mentioned	correct	ok	not_mentioned	released	unavailable
Opus 5.5	imcs21	calibration	10371426	symptom_142	10371426	0.021328	3.160380708053708	not_mentioned		not_mentioned	correct	ok	not_mentioned	released	unavailable
Opus 5.5	imcs21	calibration	10371426	symptom_143	10371426	0.021328	3.160380708053708	not_mentioned		not_mentioned	correct	ok	not_mentioned	released	unavailable
Opus 5.5	imcs21	calibration	10371426	symptom_144	10371426	0.021328	3.160380708053708	not_mentioned		not_mentioned	correct	ok	not_mentioned	released	unavailable
Opus 5.5	imcs21	calibration	10371426	symptom_145	10371426	0.021328	3.160380708053708	not_mentioned		not_mentioned	correct	ok	not_mentioned	released	unavailable
Opus 5.5	imcs21	calibration	10371426	symptom_146	10371426	0.021328	3.160380708053708	not_mentioned		not_mentioned	correct	ok	not_mentioned	released	unavailable
Opus 5.5	imcs21	calibration	10371426	symptom_147	10371426	0.021328	3.160380708053708	not_mentioned		not_mentioned	correct	ok	not_mentioned	released	unavailable
Opus 5.5	imcs21	calibration	10371426	symptom_148	10371426	0.021328	3.160380708053708	not_mentioned		not_mentioned	correct	ok	not_mentioned	released	unavailable
Opus 5.5	imcs21	calibration	10371426	symptom_149	10371426	0.021328	3.160380708053708	not_mentioned		not_mentioned	correct	ok	not_mentioned	released	unavailable
Opus 5.5	imcs21	calibration	10371426	symptom_150	10371426	0.021328	3.160380708053708	not_mentioned		not_mentioned	correct	ok	not_mentioned	released	unavailable
Opus 5.5	imcs21	calibration	10371426	symptom_151	10371426	0.021328	3.160380708053708	not_mentioned		not_mentioned	correct	ok	not_mentioned	released	unavailable
Opus 5.5	imcs21	calibration	10371426	symptom_152	10371426	0.021328	3.160380708053708	not_mentioned		not_mentioned	correct	ok	not_mentioned	released	unavailable
Opus 5.5	imcs21	calibration	10371426	symptom_153	10371426	0.021328	3.160380708053708	not_mentioned		not_mentioned	correct	ok	not_mentioned	released	unavailable
Opus 5.5	imcs21	calibration	10371426	symptom_154	10371426	0.021328	3.160380708053708	not_mentioned		not_mentioned	correct	ok	not_mentioned	released	unavailable
Opus 5.5	imcs21	calibration	10371426	symptom_155	10371426	0.021328	3.160380708053708	not_mentioned		not_mentioned	correct	ok	not_mentioned	released	unavailable
Opus 5.5	imcs21	calibration	10371426	symptom_156	10371426	0.021328	3.160380708053708	not_mentioned		not_mentioned	correct	ok	not_mentioned	released	unavailable
Opus 5.5	imcs21	calibration	10371426	symptom_157	10371426	0.021328	3.160380708053708	not_mentioned		not_mentioned	correct	ok	not_mentioned	released	unavailable
Opus 5.5	imcs21	calibration	10371426	symptom_158	10371426	0.021328	3.160380708053708	negative	0.6	not_mentioned	incorrect	ok	not_mentioned	released	reported_percentage
Opus 5.5	imcs21	calibration	10371426	symptom_159	10371426	0.021328	3.160380708053708	not_mentioned		not_mentioned	correct	ok	not_mentioned	released	unavailable
Opus 5.5	imcs21	calibration	10371426	symptom_160	10371426	0.021328	3.160380708053708	not_mentioned		not_mentioned	correct	ok	not_mentioned	released	unavailable
Opus 5.5	imcs21	calibration	10371426	symptom_161	10371426	0.021328	3.160380708053708	not_mentioned		not_mentioned	correct	ok	not_mentioned	released	unavailable
Opus 5.5	imcs21	calibration	10371426	symptom_162	10371426	0.021328	3.160380708053708	not_mentioned		not_mentioned	correct	ok	not_mentioned	released	unavailable
Opus 5.5	imcs21	calibration	10371426	symptom_163	10371426	0.021328	3.160380708053708	not_mentioned		not_mentioned	correct	ok	not_mentioned	released	unavailable
Opus 5.5	imcs21	calibration	10371426	symptom_164	10371426	0.021328	3.160380708053708	not_mentioned		not_mentioned	correct	ok	not_mentioned	released	unavailable
Opus 5.5	imcs21	calibration	10371426	symptom_165	10371426	0.021328	3.160380708053708	not_mentioned		not_mentioned	correct	ok	not_mentioned	released	unavailable
Opus 5.5	imcs21	calibration	10371426	symptom_166	10371426	0.021328	3.160380708053708	not_mentioned		not_mentioned	correct	ok	not_mentioned	released	unavailable
Opus 5.5	imcs21	calibration	10371426	symptom_167	10371426	0.021328	3.160380708053708	not_mentioned		not_mentioned	correct	ok	not_mentioned	released	unavailable
Opus 5.5	imcs21	calibration	10371426	symptom_168	10371426	0.021328	3.160380708053708	not_mentioned		not_mentioned	correct	ok	not_mentioned	released	unavailable
Opus 5.5	imcs21	calibration	10371426	symptom_169	10371426	0.021328	3.160380708053708	not_mentioned		not_mentioned	correct	ok	not_mentioned	released	unavailable
Opus 5.5	imcs21	calibration	10371426	symptom_170	10371426	0.021328	3.160380708053708	not_mentioned		not_mentioned	correct	ok	not_mentioned	released	unavailable
Opus 5.5	imcs21	calibration	10371426	symptom_171	10371426	0.021328	3.160380708053708	not_mentioned		not_mentioned	correct	ok	not_mentioned	released	unavailable
Opus 5.5	imcs21	calibration	10371426	symptom_172	10371426	0.021328	3.160380708053708	not_mentioned		not_mentioned	correct	ok	not_mentioned	released	unavailable
Opus 5.5	imcs21	calibration	10371426	symptom_173	10371426	0.021328	3.160380708053708	not_mentioned		not_mentioned	correct	ok	not_mentioned	released	unavailable
Opus 5.5	imcs21	calibration	10371426	symptom_174	10371426	0.021328	3.160380708053708	not_mentioned		not_mentioned	correct	ok	not_mentioned	released	unavailable
Opus 5.5	imcs21	calibration	10371426	symptom_175	10371426	0.021328	3.160380708053708	not_mentioned		not_mentioned	correct	ok	not_mentioned	released	unavailable
Opus 5.5	imcs21	calibration	10371426	symptom_176	10371426	0.021328	3.160380708053708	not_mentioned		not_mentioned	correct	ok	not_mentioned	released	unavailable
Opus 5.5	imcs21	calibration	10371426	symptom_177	10371426	0.021328	3.160380708053708	not_mentioned		not_mentioned	correct	ok	not_mentioned	released	unavailable
Opus 5.5	imcs21	calibration	10371426	symptom_178	10371426	0.021328	3.160380708053708	not_mentioned		not_mentioned	correct	ok	not_mentioned	released	unavailable
Opus 5.5	imcs21	calibration	10371426	symptom_179	10371426	0.021328	3.160380708053708	not_mentioned		not_mentioned	correct	ok	not_mentioned	released	unavailable
Opus 5.5	imcs21	calibration	10371426	symptom_180	10371426	0.021328	3.160380708053708	not_mentioned		not_mentioned	correct	ok	not_mentioned	released	unavailable
Opus 5.5	imcs21	calibration	10371426	symptom_181	10371426	0.021328	3.160380708053708	not_mentioned		not_mentioned	correct	ok	not_mentioned	released	unavailable
Opus 5.5	imcs21	calibration	10371426	symptom_182	10371426	0.021328	3.160380708053708	not_mentioned		not_mentioned	correct	ok	not_mentioned	released	unavailable
Opus 5.5	imcs21	calibration	10371426	symptom_183	10371426	0.021328	3.160380708053708	not_mentioned		not_mentioned	correct	ok	not_mentioned	released	unavailable
Opus 5.5	imcs21	calibration	10371426	symptom_184	10371426	0.021328	3.160380708053708	not_mentioned		not_mentioned	correct	ok	not_mentioned	released	unavailable
Opus 5.5	imcs21	calibration	10371426	symptom_185	10371426	0.021328	3.160380708053708	not_mentioned		not_mentioned	correct	ok	not_mentioned	released	unavailable
Opus 5.5	imcs21	calibration	10371426	symptom_186	10371426	0.021328	3.160380708053708	not_mentioned		not_mentioned	correct	ok	not_mentioned	released	unavailable
Opus 5.5	imcs21	calibration	10371426	symptom_187	10371426	0.021328	3.160380708053708	not_mentioned		not_mentioned	correct	ok	not_mentioned	released	unavailable
Opus 5.5	imcs21	calibration	10371426	symptom_188	10371426	0.021328	3.160380708053708	not_mentioned		not_mentioned	correct	ok	not_mentioned	released	unavailable
Opus 5.5	imcs21	calibration	10371426	symptom_189	10371426	0.021328	3.160380708053708	not_mentioned		not_mentioned	correct	ok	not_mentioned	released	unavailable
Opus 5.5	imcs21	calibration	10371426	symptom_190	10371426	0.021328	3.160380708053708	not_mentioned		not_mentioned	correct	ok	not_mentioned	released	unavailable
Opus 5.5	imcs21	calibration	10371426	symptom_191	10371426	0.021328	3.160380708053708	not_mentioned		not_mentioned	correct	ok	not_mentioned	released	unavailable
Opus 5.5	imcs21	calibration	10371426	symptom_192	10371426	0.021328	3.160380708053708	not_mentioned		not_mentioned	correct	ok	not_mentioned	released	unavailable
Opus 5.5	imcs21	calibration	10371426	symptom_193	10371426	0.021328	3.160380708053708	not_mentioned		not_mentioned	correct	ok	not_mentioned	released	unavailable
Opus 5.5	imcs21	calibration	10371426	symptom_194	10371426	0.021328	3.160380708053708	not_mentioned		not_mentioned	correct	ok	not_mentioned	released	unavailable
Opus 5.5	imcs21	calibration	10371426	symptom_195	10371426	0.021328	3.160380708053708	not_mentioned		not_mentioned	correct	ok	not_mentioned	released	unavailable
Opus 5.5	imcs21	calibration	10371426	symptom_196	10371426	0.021328	3.160380708053708	not_mentioned		not_mentioned	correct	ok	not_mentioned	released	unavailable
Opus 5.5	imcs21	calibration	10371426	symptom_197	10371426	0.021328	3.160380708053708	not_mentioned		not_mentioned	correct	ok	not_mentioned	released	unavailable
Opus 5.5	imcs21	calibration	10371426	symptom_198	10371426	0.021328	3.160380708053708	not_mentioned		not_mentioned	correct	ok	not_mentioned	released	unavailable
Opus 5.5	imcs21	calibration	10371426	symptom_199	10371426	0.021328	3.160380708053708	not_mentioned		not_mentioned	correct	ok	not_mentioned	released	unavailable
Opus 5.5	imcs21	calibration	10371426	symptom_200	10371426	0.021328	3.160380708053708	not_mentioned		not_mentioned	correct	ok	not_mentioned	released	unavailable
Opus 5.5	imcs21	calibration	10371426	symptom_201	10371426	0.021328	3.160380708053708	not_mentioned		not_mentioned	correct	ok	not_mentioned	released	unavailable
Opus 5.5	imcs21	calibration	10371426	symptom_202	10371426	0.021328	3.160380708053708	not_mentioned		not_mentioned	correct	ok	not_mentioned	released	unavailable
Opus 5.5	imcs21	calibration	10371426	symptom_203	10371426	0.021328	3.160380708053708	not_mentioned		not_mentioned	correct	ok	not_mentioned	released	unavailable
Opus 5.5	imcs21	calibration	10371426	symptom_204	10371426	0.021328	3.160380708053708	not_mentioned		not_mentioned	correct	ok	not_mentioned	released	unavailable
Opus 5.5	imcs21	calibration	10371426	symptom_205	10371426	0.021328	3.160380708053708	not_mentioned		not_mentioned	correct	ok	not_mentioned	released	unavailable
Opus 5.5	imcs21	calibration	10371426	symptom_206	10371426	0.021328	3.160380708053708	not_mentioned		not_mentioned	correct	ok	not_mentioned	released	unavailable
Opus 5.5	imcs21	calibration	10371426	symptom_207	10371426	0.021328	3.160380708053708	not_mentioned		not_mentioned	correct	ok	not_mentioned	released	unavailable
Opus 5.5	imcs21	calibration	10371426	symptom_208	10371426	0.021328	3.160380708053708	not_mentioned		not_mentioned	correct	ok	not_mentioned	released	unavailable
Opus 5.5	imcs21	calibration	10371426	symptom_209	10371426	0.021328	3.160380708053708	not_mentioned		not_mentioned	correct	ok	not_mentioned	released	unavailable
Opus 5.5	imcs21	calibration	10371426	symptom_210	10371426	0.021328	3.160380708053708	not_mentioned		not_mentioned	correct	ok	not_mentioned	released	unavailable
Opus 5.5	imcs21	calibration	10371426	symptom_211	10371426	0.021328	3.160380708053708	not_mentioned		not_mentioned	correct	ok	not_mentioned	released	unavailable
Opus 5.5	imcs21	calibration	10371426	symptom_212	10371426	0.021328	3.160380708053708	not_mentioned		not_mentioned	correct	ok	not_mentioned	released	unavailable
Opus 5.5	imcs21	calibration	10371426	symptom_213	10371426	0.021328	3.160380708053708	not_mentioned		not_mentioned	correct	ok	not_mentioned	released	unavailable
Opus 5.5	imcs21	calibration	10371426	symptom_214	10371426	0.021328	3.160380708053708	not_mentioned		not_mentioned	correct	ok	not_mentioned	released	unavailable
Opus 5.5	imcs21	calibration	10371426	symptom_215	10371426	0.021328	3.160380708053708	not_mentioned		not_mentioned	correct	ok	not_mentioned	released	unavailable
Opus 5.5	imcs21	calibration	10371426	symptom_216	10371426	0.021328	3.160380708053708	not_mentioned		not_mentioned	correct	ok	not_mentioned	released	unavailable
Opus 5.5	imcs21	calibration	10371426	symptom_217	10371426	0.021328	3.160380708053708	not_mentioned		not_mentioned	correct	ok	not_mentioned	released	unavailable
Opus 5.5	imcs21	calibration	10371426	symptom_218	10371426	0.021328	3.160380708053708	not_mentioned		not_mentioned	correct	ok	not_mentioned	released	unavailable
Opus 5.5	imcs21	calibration	10371426	symptom_219	10371426	0.021328	3.160380708053708	not_mentioned		not_mentioned	correct	ok	not_mentioned	released	unavailable
Opus 5.5	imcs21	calibration	10371426	symptom_220	10371426	0.021328	3.160380708053708	not_mentioned		not_mentioned	correct	ok	not_mentioned	released	unavailable
Opus 5.5	imcs21	calibration	10371426	symptom_221	10371426	0.021328	3.160380708053708	not_mentioned		not_mentioned	correct	ok	not_mentioned	released	unavailable
Opus 5.5	imcs21	calibration	10371426	symptom_222	10371426	0.021328	3.160380708053708	not_mentioned		not_mentioned	correct	ok	not_mentioned	released	unavailable
Opus 5.5	imcs21	calibration	10371426	symptom_223	10371426	0.021328	3.160380708053708	not_mentioned		not_mentioned	correct	ok	not_mentioned	released	unavailable
Opus 5.5	imcs21	calibration	10371426	symptom_224	10371426	0.021328	3.160380708053708	not_mentioned		not_mentioned	correct	ok	not_mentioned	released	unavailable
Opus 5.5	imcs21	calibration	10371426	symptom_225	10371426	0.021328	3.160380708053708	not_mentioned		not_mentioned	correct	ok	not_mentioned	released	unavailable
Opus 5.5	imcs21	calibration	10371426	symptom_226	10371426	0.021328	3.160380708053708	not_mentioned		not_mentioned	correct	ok	not_mentioned	released	unavailable
Opus 5.5	imcs21	calibration	10371426	symptom_227	10371426	0.021328	3.160380708053708	not_mentioned		not_mentioned	correct	ok	not_mentioned	released	unavailable
Opus 5.5	imcs21	calibration	10371426	symptom_228	10371426	0.021328	3.160380708053708	not_mentioned		not_mentioned	correct	ok	not_mentioned	released	unavailable
Opus 5.5	imcs21	calibration	10371426	symptom_229	10371426	0.021328	3.160380708053708	not_mentioned		not_mentioned	correct	ok	not_mentioned	released	unavailable
Opus 5.5	imcs21	calibration	10371426	symptom_230	10371426	0.021328	3.160380708053708	not_mentioned		not_mentioned	correct	ok	not_mentioned	released	unavailable
Opus 5.5	imcs21	calibration	10371426	symptom_231	10371426	0.021328	3.160380708053708	not_mentioned		not_mentioned	correct	ok	not_mentioned	released	unavailable
Opus 5.5	imcs21	calibration	10371426	symptom_232	10371426	0.021328	3.160380708053708	not_mentioned		not_mentioned	correct	ok	not_mentioned	released	unavailable
Opus 5.5	imcs21	calibration	10371426	symptom_233	10371426	0.021328	3.160380708053708	not_mentioned		not_mentioned	correct	ok	not_mentioned	released	unavailable
Opus 5.5	imcs21	calibration	10371426	symptom_234	10371426	0.021328	3.160380708053708	not_mentioned		not_mentioned	correct	ok	not_mentioned	released	unavailable
Opus 5.5	imcs21	calibration	10371426	symptom_235	10371426	0.021328	3.160380708053708	not_mentioned		not_mentioned	correct	ok	not_mentioned	released	unavailable
Opus 5.5	imcs21	calibration	10371426	symptom_236	10371426	0.021328	3.160380708053708	not_mentioned		not_mentioned	correct	ok	not_mentioned	released	unavailable
Opus 5.5	imcs21	calibration	10371426	symptom_237	10371426	0.021328	3.160380708053708	not_mentioned		not_mentioned	correct	ok	not_mentioned	released	unavailable
Opus 5.5	imcs21	calibration	10371426	symptom_238	10371426	0.021328	3.160380708053708	not_mentioned		not_mentioned	correct	ok	not_mentioned	released	unavailable
Opus 5.5	imcs21	calibration	10371426	symptom_239	10371426	0.021328	3.160380708053708	not_mentioned		not_mentioned	correct	ok	not_mentioned	released	unavailable
Opus 5.5	imcs21	calibration	10371426	symptom_240	10371426	0.021328	3.160380708053708	not_mentioned		not_mentioned	correct	ok	not_mentioned	released	unavailable
