## Supplementary material for "Evaluation of System One Models on Biomedical Texts": Experiment Results: experiment-results.csv (part 134 of 409)

model	dataset	split	case_id	field	source_cluster	case_cost_usd	case_latency_s	prediction	confidence	true_label	adjudication	status	released_label	reference_source	confidence_source	clean_case_id	case_role	error_probability
Opus 5.5	imcs21	calibration	10476891	symptom_113	10476891	0.022	4.162712374934927	not_mentioned		not_mentioned	correct	ok	not_mentioned	released	unavailable
Opus 5.5	imcs21	calibration	10476891	symptom_114	10476891	0.022	4.162712374934927	not_mentioned		not_mentioned	correct	ok	not_mentioned	released	unavailable
Opus 5.5	imcs21	calibration	10476891	symptom_115	10476891	0.022	4.162712374934927	not_mentioned		not_mentioned	correct	ok	not_mentioned	released	unavailable
Opus 5.5	imcs21	calibration	10476891	symptom_116	10476891	0.022	4.162712374934927	not_mentioned		not_mentioned	correct	ok	not_mentioned	released	unavailable
Opus 5.5	imcs21	calibration	10476891	symptom_117	10476891	0.022	4.162712374934927	not_mentioned		not_mentioned	correct	ok	not_mentioned	released	unavailable
Opus 5.5	imcs21	calibration	10476891	symptom_118	10476891	0.022	4.162712374934927	not_mentioned		not_mentioned	correct	ok	not_mentioned	released	unavailable
Opus 5.5	imcs21	calibration	10476891	symptom_119	10476891	0.022	4.162712374934927	not_mentioned		not_mentioned	correct	ok	not_mentioned	released	unavailable
Opus 5.5	imcs21	calibration	10476891	symptom_120	10476891	0.022	4.162712374934927	not_mentioned		not_mentioned	correct	ok	not_mentioned	released	unavailable
Opus 5.5	imcs21	calibration	10476891	symptom_121	10476891	0.022	4.162712374934927	not_mentioned		not_mentioned	correct	ok	not_mentioned	released	unavailable
Opus 5.5	imcs21	calibration	10476891	symptom_122	10476891	0.022	4.162712374934927	not_mentioned		not_mentioned	correct	ok	not_mentioned	released	unavailable
Opus 5.5	imcs21	calibration	10476891	symptom_123	10476891	0.022	4.162712374934927	not_mentioned		not_mentioned	correct	ok	not_mentioned	released	unavailable
Opus 5.5	imcs21	calibration	10476891	symptom_124	10476891	0.022	4.162712374934927	not_mentioned		not_mentioned	correct	ok	not_mentioned	released	unavailable
Opus 5.5	imcs21	calibration	10476891	symptom_125	10476891	0.022	4.162712374934927	not_mentioned		not_mentioned	correct	ok	not_mentioned	released	unavailable
Opus 5.5	imcs21	calibration	10476891	symptom_126	10476891	0.022	4.162712374934927	not_mentioned		not_mentioned	correct	ok	not_mentioned	released	unavailable
Opus 5.5	imcs21	calibration	10476891	symptom_127	10476891	0.022	4.162712374934927	not_mentioned		not_mentioned	correct	ok	not_mentioned	released	unavailable
Opus 5.5	imcs21	calibration	10476891	symptom_128	10476891	0.022	4.162712374934927	not_mentioned		not_mentioned	correct	ok	not_mentioned	released	unavailable
Opus 5.5	imcs21	calibration	10476891	symptom_129	10476891	0.022	4.162712374934927	not_mentioned		not_mentioned	correct	ok	not_mentioned	released	unavailable
Opus 5.5	imcs21	calibration	10476891	symptom_130	10476891	0.022	4.162712374934927	not_mentioned		not_mentioned	correct	ok	not_mentioned	released	unavailable
Opus 5.5	imcs21	calibration	10476891	symptom_131	10476891	0.022	4.162712374934927	not_mentioned		not_mentioned	correct	ok	not_mentioned	released	unavailable
Opus 5.5	imcs21	calibration	10476891	symptom_132	10476891	0.022	4.162712374934927	not_mentioned		not_mentioned	correct	ok	not_mentioned	released	unavailable
Opus 5.5	imcs21	calibration	10476891	symptom_133	10476891	0.022	4.162712374934927	not_mentioned		not_mentioned	correct	ok	not_mentioned	released	unavailable
Opus 5.5	imcs21	calibration	10476891	symptom_134	10476891	0.022	4.162712374934927	not_mentioned		not_mentioned	correct	ok	not_mentioned	released	unavailable
Opus 5.5	imcs21	calibration	10476891	symptom_135	10476891	0.022	4.162712374934927	not_mentioned		not_mentioned	correct	ok	not_mentioned	released	unavailable
Opus 5.5	imcs21	calibration	10476891	symptom_136	10476891	0.022	4.162712374934927	not_mentioned		not_mentioned	correct	ok	not_mentioned	released	unavailable
Opus 5.5	imcs21	calibration	10476891	symptom_137	10476891	0.022	4.162712374934927	not_mentioned		not_mentioned	correct	ok	not_mentioned	released	unavailable
Opus 5.5	imcs21	calibration	10476891	symptom_138	10476891	0.022	4.162712374934927	not_mentioned		not_mentioned	correct	ok	not_mentioned	released	unavailable
Opus 5.5	imcs21	calibration	10476891	symptom_139	10476891	0.022	4.162712374934927	not_mentioned		not_mentioned	correct	ok	not_mentioned	released	unavailable
Opus 5.5	imcs21	calibration	10476891	symptom_140	10476891	0.022	4.162712374934927	not_mentioned		not_mentioned	correct	ok	not_mentioned	released	unavailable
Opus 5.5	imcs21	calibration	10476891	symptom_141	10476891	0.022	4.162712374934927	not_mentioned		not_mentioned	correct	ok	not_mentioned	released	unavailable
Opus 5.5	imcs21	calibration	10476891	symptom_142	10476891	0.022	4.162712374934927	not_mentioned		not_mentioned	correct	ok	not_mentioned	released	unavailable
Opus 5.5	imcs21	calibration	10476891	symptom_143	10476891	0.022	4.162712374934927	not_mentioned		not_mentioned	correct	ok	not_mentioned	released	unavailable
Opus 5.5	imcs21	calibration	10476891	symptom_144	10476891	0.022	4.162712374934927	not_mentioned		not_mentioned	correct	ok	not_mentioned	released	unavailable
Opus 5.5	imcs21	calibration	10476891	symptom_145	10476891	0.022	4.162712374934927	not_mentioned		not_mentioned	correct	ok	not_mentioned	released	unavailable
Opus 5.5	imcs21	calibration	10476891	symptom_146	10476891	0.022	4.162712374934927	uncertain	0.55	not_mentioned	incorrect	ok	not_mentioned	released	reported_percentage
Opus 5.5	imcs21	calibration	10476891	symptom_147	10476891	0.022	4.162712374934927	not_mentioned		not_mentioned	correct	ok	not_mentioned	released	unavailable
Opus 5.5	imcs21	calibration	10476891	symptom_148	10476891	0.022	4.162712374934927	not_mentioned		not_mentioned	correct	ok	not_mentioned	released	unavailable
Opus 5.5	imcs21	calibration	10476891	symptom_149	10476891	0.022	4.162712374934927	not_mentioned		not_mentioned	correct	ok	not_mentioned	released	unavailable
Opus 5.5	imcs21	calibration	10476891	symptom_150	10476891	0.022	4.162712374934927	not_mentioned		not_mentioned	correct	ok	not_mentioned	released	unavailable
Opus 5.5	imcs21	calibration	10476891	symptom_151	10476891	0.022	4.162712374934927	not_mentioned		not_mentioned	correct	ok	not_mentioned	released	unavailable
Opus 5.5	imcs21	calibration	10476891	symptom_152	10476891	0.022	4.162712374934927	not_mentioned		not_mentioned	correct	ok	not_mentioned	released	unavailable
Opus 5.5	imcs21	calibration	10476891	symptom_153	10476891	0.022	4.162712374934927	not_mentioned		not_mentioned	correct	ok	not_mentioned	released	unavailable
Opus 5.5	imcs21	calibration	10476891	symptom_154	10476891	0.022	4.162712374934927	not_mentioned		not_mentioned	correct	ok	not_mentioned	released	unavailable
Opus 5.5	imcs21	calibration	10476891	symptom_155	10476891	0.022	4.162712374934927	not_mentioned		not_mentioned	correct	ok	not_mentioned	released	unavailable
Opus 5.5	imcs21	calibration	10476891	symptom_156	10476891	0.022	4.162712374934927	not_mentioned		not_mentioned	correct	ok	not_mentioned	released	unavailable
Opus 5.5	imcs21	calibration	10476891	symptom_157	10476891	0.022	4.162712374934927	not_mentioned		not_mentioned	correct	ok	not_mentioned	released	unavailable
Opus 5.5	imcs21	calibration	10476891	symptom_158	10476891	0.022	4.162712374934927	not_mentioned		not_mentioned	correct	ok	not_mentioned	released	unavailable
Opus 5.5	imcs21	calibration	10476891	symptom_159	10476891	0.022	4.162712374934927	not_mentioned		not_mentioned	correct	ok	not_mentioned	released	unavailable
Opus 5.5	imcs21	calibration	10476891	symptom_160	10476891	0.022	4.162712374934927	not_mentioned		not_mentioned	correct	ok	not_mentioned	released	unavailable
Opus 5.5	imcs21	calibration	10476891	symptom_161	10476891	0.022	4.162712374934927	not_mentioned		not_mentioned	correct	ok	not_mentioned	released	unavailable
Opus 5.5	imcs21	calibration	10476891	symptom_162	10476891	0.022	4.162712374934927	not_mentioned		not_mentioned	correct	ok	not_mentioned	released	unavailable
Opus 5.5	imcs21	calibration	10476891	symptom_163	10476891	0.022	4.162712374934927	not_mentioned		not_mentioned	correct	ok	not_mentioned	released	unavailable
Opus 5.5	imcs21	calibration	10476891	symptom_164	10476891	0.022	4.162712374934927	not_mentioned		not_mentioned	correct	ok	not_mentioned	released	unavailable
Opus 5.5	imcs21	calibration	10476891	symptom_165	10476891	0.022	4.162712374934927	not_mentioned		not_mentioned	correct	ok	not_mentioned	released	unavailable
Opus 5.5	imcs21	calibration	10476891	symptom_166	10476891	0.022	4.162712374934927	not_mentioned		not_mentioned	correct	ok	not_mentioned	released	unavailable
Opus 5.5	imcs21	calibration	10476891	symptom_167	10476891	0.022	4.162712374934927	not_mentioned		not_mentioned	correct	ok	not_mentioned	released	unavailable
Opus 5.5	imcs21	calibration	10476891	symptom_168	10476891	0.022	4.162712374934927	not_mentioned		not_mentioned	correct	ok	not_mentioned	released	unavailable
Opus 5.5	imcs21	calibration	10476891	symptom_169	10476891	0.022	4.162712374934927	not_mentioned		not_mentioned	correct	ok	not_mentioned	released	unavailable
Opus 5.5	imcs21	calibration	10476891	symptom_170	10476891	0.022	4.162712374934927	not_mentioned		not_mentioned	correct	ok	not_mentioned	released	unavailable
Opus 5.5	imcs21	calibration	10476891	symptom_171	10476891	0.022	4.162712374934927	not_mentioned		not_mentioned	correct	ok	not_mentioned	released	unavailable
Opus 5.5	imcs21	calibration	10476891	symptom_172	10476891	0.022	4.162712374934927	not_mentioned		not_mentioned	correct	ok	not_mentioned	released	unavailable
Opus 5.5	imcs21	calibration	10476891	symptom_173	10476891	0.022	4.162712374934927	not_mentioned		not_mentioned	correct	ok	not_mentioned	released	unavailable
Opus 5.5	imcs21	calibration	10476891	symptom_174	10476891	0.022	4.162712374934927	not_mentioned		not_mentioned	correct	ok	not_mentioned	released	unavailable
Opus 5.5	imcs21	calibration	10476891	symptom_175	10476891	0.022	4.162712374934927	not_mentioned		not_mentioned	correct	ok	not_mentioned	released	unavailable
Opus 5.5	imcs21	calibration	10476891	symptom_176	10476891	0.022	4.162712374934927	not_mentioned		not_mentioned	correct	ok	not_mentioned	released	unavailable
Opus 5.5	imcs21	calibration	10476891	symptom_177	10476891	0.022	4.162712374934927	not_mentioned		not_mentioned	correct	ok	not_mentioned	released	unavailable
Opus 5.5	imcs21	calibration	10476891	symptom_178	10476891	0.022	4.162712374934927	not_mentioned		not_mentioned	correct	ok	not_mentioned	released	unavailable
Opus 5.5	imcs21	calibration	10476891	symptom_179	10476891	0.022	4.162712374934927	not_mentioned		not_mentioned	correct	ok	not_mentioned	released	unavailable
Opus 5.5	imcs21	calibration	10476891	symptom_180	10476891	0.022	4.162712374934927	not_mentioned		not_mentioned	correct	ok	not_mentioned	released	unavailable
Opus 5.5	imcs21	calibration	10476891	symptom_181	10476891	0.022	4.162712374934927	not_mentioned		not_mentioned	correct	ok	not_mentioned	released	unavailable
Opus 5.5	imcs21	calibration	10476891	symptom_182	10476891	0.022	4.162712374934927	not_mentioned		not_mentioned	correct	ok	not_mentioned	released	unavailable
Opus 5.5	imcs21	calibration	10476891	symptom_183	10476891	0.022	4.162712374934927	not_mentioned		not_mentioned	correct	ok	not_mentioned	released	unavailable
Opus 5.5	imcs21	calibration	10476891	symptom_184	10476891	0.022	4.162712374934927	not_mentioned		not_mentioned	correct	ok	not_mentioned	released	unavailable
Opus 5.5	imcs21	calibration	10476891	symptom_185	10476891	0.022	4.162712374934927	not_mentioned		not_mentioned	correct	ok	not_mentioned	released	unavailable
Opus 5.5	imcs21	calibration	10476891	symptom_186	10476891	0.022	4.162712374934927	not_mentioned		not_mentioned	correct	ok	not_mentioned	released	unavailable
Opus 5.5	imcs21	calibration	10476891	symptom_187	10476891	0.022	4.162712374934927	not_mentioned		not_mentioned	correct	ok	not_mentioned	released	unavailable
Opus 5.5	imcs21	calibration	10476891	symptom_188	10476891	0.022	4.162712374934927	not_mentioned		not_mentioned	correct	ok	not_mentioned	released	unavailable
Opus 5.5	imcs21	calibration	10476891	symptom_189	10476891	0.022	4.162712374934927	not_mentioned		not_mentioned	correct	ok	not_mentioned	released	unavailable
Opus 5.5	imcs21	calibration	10476891	symptom_190	10476891	0.022	4.162712374934927	not_mentioned		not_mentioned	correct	ok	not_mentioned	released	unavailable
Opus 5.5	imcs21	calibration	10476891	symptom_191	10476891	0.022	4.162712374934927	not_mentioned		not_mentioned	correct	ok	not_mentioned	released	unavailable
Opus 5.5	imcs21	calibration	10476891	symptom_192	10476891	0.022	4.162712374934927	not_mentioned		not_mentioned	correct	ok	not_mentioned	released	unavailable
Opus 5.5	imcs21	calibration	10476891	symptom_193	10476891	0.022	4.162712374934927	not_mentioned		not_mentioned	correct	ok	not_mentioned	released	unavailable
Opus 5.5	imcs21	calibration	10476891	symptom_194	10476891	0.022	4.162712374934927	not_mentioned		not_mentioned	correct	ok	not_mentioned	released	unavailable
Opus 5.5	imcs21	calibration	10476891	symptom_195	10476891	0.022	4.162712374934927	not_mentioned		not_mentioned	correct	ok	not_mentioned	released	unavailable
Opus 5.5	imcs21	calibration	10476891	symptom_196	10476891	0.022	4.162712374934927	not_mentioned		not_mentioned	correct	ok	not_mentioned	released	unavailable
Opus 5.5	imcs21	calibration	10476891	symptom_197	10476891	0.022	4.162712374934927	not_mentioned		not_mentioned	correct	ok	not_mentioned	released	unavailable
Opus 5.5	imcs21	calibration	10476891	symptom_198	10476891	0.022	4.162712374934927	not_mentioned		not_mentioned	correct	ok	not_mentioned	released	unavailable
Opus 5.5	imcs21	calibration	10476891	symptom_199	10476891	0.022	4.162712374934927	not_mentioned		not_mentioned	correct	ok	not_mentioned	released	unavailable
Opus 5.5	imcs21	calibration	10476891	symptom_200	10476891	0.022	4.162712374934927	not_mentioned		not_mentioned	correct	ok	not_mentioned	released	unavailable
Opus 5.5	imcs21	calibration	10476891	symptom_201	10476891	0.022	4.162712374934927	not_mentioned		not_mentioned	correct	ok	not_mentioned	released	unavailable
Opus 5.5	imcs21	calibration	10476891	symptom_202	10476891	0.022	4.162712374934927	not_mentioned		not_mentioned	correct	ok	not_mentioned	released	unavailable
Opus 5.5	imcs21	calibration	10476891	symptom_203	10476891	0.022	4.162712374934927	not_mentioned		not_mentioned	correct	ok	not_mentioned	released	unavailable
Opus 5.5	imcs21	calibration	10476891	symptom_204	10476891	0.022	4.162712374934927	not_mentioned		not_mentioned	correct	ok	not_mentioned	released	unavailable
Opus 5.5	imcs21	calibration	10476891	symptom_205	10476891	0.022	4.162712374934927	not_mentioned		not_mentioned	correct	ok	not_mentioned	released	unavailable
Opus 5.5	imcs21	calibration	10476891	symptom_206	10476891	0.022	4.162712374934927	not_mentioned		not_mentioned	correct	ok	not_mentioned	released	unavailable
Opus 5.5	imcs21	calibration	10476891	symptom_207	10476891	0.022	4.162712374934927	not_mentioned		not_mentioned	correct	ok	not_mentioned	released	unavailable
Opus 5.5	imcs21	calibration	10476891	symptom_208	10476891	0.022	4.162712374934927	not_mentioned		not_mentioned	correct	ok	not_mentioned	released	unavailable
Opus 5.5	imcs21	calibration	10476891	symptom_209	10476891	0.022	4.162712374934927	not_mentioned		not_mentioned	correct	ok	not_mentioned	released	unavailable
Opus 5.5	imcs21	calibration	10476891	symptom_210	10476891	0.022	4.162712374934927	not_mentioned		not_mentioned	correct	ok	not_mentioned	released	unavailable
Opus 5.5	imcs21	calibration	10476891	symptom_211	10476891	0.022	4.162712374934927	not_mentioned		not_mentioned	correct	ok	not_mentioned	released	unavailable
Opus 5.5	imcs21	calibration	10476891	symptom_212	10476891	0.022	4.162712374934927	not_mentioned		not_mentioned	correct	ok	not_mentioned	released	unavailable
Opus 5.5	imcs21	calibration	10476891	symptom_213	10476891	0.022	4.162712374934927	not_mentioned		not_mentioned	correct	ok	not_mentioned	released	unavailable
Opus 5.5	imcs21	calibration	10476891	symptom_214	10476891	0.022	4.162712374934927	not_mentioned		not_mentioned	correct	ok	not_mentioned	released	unavailable
Opus 5.5	imcs21	calibration	10476891	symptom_215	10476891	0.022	4.162712374934927	not_mentioned		not_mentioned	correct	ok	not_mentioned	released	unavailable
Opus 5.5	imcs21	calibration	10476891	symptom_216	10476891	0.022	4.162712374934927	not_mentioned		not_mentioned	correct	ok	not_mentioned	released	unavailable
Opus 5.5	imcs21	calibration	10476891	symptom_217	10476891	0.022	4.162712374934927	not_mentioned		not_mentioned	correct	ok	not_mentioned	released	unavailable
Opus 5.5	imcs21	calibration	10476891	symptom_218	10476891	0.022	4.162712374934927	not_mentioned		not_mentioned	correct	ok	not_mentioned	released	unavailable
Opus 5.5	imcs21	calibration	10476891	symptom_219	10476891	0.022	4.162712374934927	not_mentioned		not_mentioned	correct	ok	not_mentioned	released	unavailable
Opus 5.5	imcs21	calibration	10476891	symptom_220	10476891	0.022	4.162712374934927	not_mentioned		not_mentioned	correct	ok	not_mentioned	released	unavailable
Opus 5.5	imcs21	calibration	10476891	symptom_221	10476891	0.022	4.162712374934927	not_mentioned		not_mentioned	correct	ok	not_mentioned	released	unavailable
Opus 5.5	imcs21	calibration	10476891	symptom_222	10476891	0.022	4.162712374934927	not_mentioned		not_mentioned	correct	ok	not_mentioned	released	unavailable
Opus 5.5	imcs21	calibration	10476891	symptom_223	10476891	0.022	4.162712374934927	not_mentioned		not_mentioned	correct	ok	not_mentioned	released	unavailable
Opus 5.5	imcs21	calibration	10476891	symptom_224	10476891	0.022	4.162712374934927	not_mentioned		not_mentioned	correct	ok	not_mentioned	released	unavailable
Opus 5.5	imcs21	calibration	10476891	symptom_225	10476891	0.022	4.162712374934927	not_mentioned		not_mentioned	correct	ok	not_mentioned	released	unavailable
Opus 5.5	imcs21	calibration	10476891	symptom_226	10476891	0.022	4.162712374934927	not_mentioned		not_mentioned	correct	ok	not_mentioned	released	unavailable
Opus 5.5	imcs21	calibration	10476891	symptom_227	10476891	0.022	4.162712374934927	not_mentioned		not_mentioned	correct	ok	not_mentioned	released	unavailable
Opus 5.5	imcs21	calibration	10476891	symptom_228	10476891	0.022	4.162712374934927	not_mentioned		not_mentioned	correct	ok	not_mentioned	released	unavailable
Opus 5.5	imcs21	calibration	10476891	symptom_229	10476891	0.022	4.162712374934927	not_mentioned		not_mentioned	correct	ok	not_mentioned	released	unavailable
Opus 5.5	imcs21	calibration	10476891	symptom_230	10476891	0.022	4.162712374934927	not_mentioned		not_mentioned	correct	ok	not_mentioned	released	unavailable
Opus 5.5	imcs21	calibration	10476891	symptom_231	10476891	0.022	4.162712374934927	not_mentioned		not_mentioned	correct	ok	not_mentioned	released	unavailable
Opus 5.5	imcs21	calibration	10476891	symptom_232	10476891	0.022	4.162712374934927	not_mentioned		not_mentioned	correct	ok	not_mentioned	released	unavailable
Opus 5.5	imcs21	calibration	10476891	symptom_233	10476891	0.022	4.162712374934927	not_mentioned		not_mentioned	correct	ok	not_mentioned	released	unavailable
Opus 5.5	imcs21	calibration	10476891	symptom_234	10476891	0.022	4.162712374934927	not_mentioned		not_mentioned	correct	ok	not_mentioned	released	unavailable
Opus 5.5	imcs21	calibration	10476891	symptom_235	10476891	0.022	4.162712374934927	not_mentioned		not_mentioned	correct	ok	not_mentioned	released	unavailable
Opus 5.5	imcs21	calibration	10476891	symptom_236	10476891	0.022	4.162712374934927	not_mentioned		not_mentioned	correct	ok	not_mentioned	released	unavailable
Opus 5.5	imcs21	calibration	10476891	symptom_237	10476891	0.022	4.162712374934927	not_mentioned		not_mentioned	correct	ok	not_mentioned	released	unavailable
Opus 5.5	imcs21	calibration	10476891	symptom_238	10476891	0.022	4.162712374934927	not_mentioned		not_mentioned	correct	ok	not_mentioned	released	unavailable
Opus 5.5	imcs21	calibration	10476891	symptom_239	10476891	0.022	4.162712374934927	not_mentioned		not_mentioned	correct	ok	not_mentioned	released	unavailable
Opus 5.5	imcs21	calibration	10476891	symptom_240	10476891	0.022	4.162712374934927	not_mentioned		not_mentioned	correct	ok	not_mentioned	released	unavailable
Opus 5.5	imcs21	calibration	10476891	symptom_241	10476891	0.022	4.162712374934927	not_mentioned		not_mentioned	correct	ok	not_mentioned	released	unavailable
Opus 5.5	imcs21	calibration	10476891	symptom_242	10476891	0.022	4.162712374934927	not_mentioned		not_mentioned	correct	ok	not_mentioned	released	unavailable
Opus 5.5	imcs21	calibration	10476891	symptom_243	10476891	0.022	4.162712374934927	not_mentioned		not_mentioned	correct	ok	not_mentioned	released	unavailable
Opus 5.5	imcs21	calibration	10476891	symptom_244	10476891	0.022	4.162712374934927	not_mentioned		not_mentioned	correct	ok	not_mentioned	released	unavailable
Opus 5.5	imcs21	calibration	10476891	symptom_245	10476891	0.022	4.162712374934927	not_mentioned		not_mentioned	correct	ok	not_mentioned	released	unavailable
Opus 5.5	imcs21	calibration	10476891	symptom_246	10476891	0.022	4.162712374934927	not_mentioned		not_mentioned	correct	ok	not_mentioned	released	unavailable
Opus 5.5	imcs21	calibration	10476891	symptom_247	10476891	0.022	4.162712374934927	not_mentioned		not_mentioned	correct	ok	not_mentioned	released	unavailable
Opus 5.5	imcs21	calibration	10476891	symptom_248	10476891	0.022	4.162712374934927	not_mentioned		not_mentioned	correct	ok	not_mentioned	released	unavailable
Opus 5.5	imcs21	calibration	10476891	symptom_249	10476891	0.022	4.162712374934927	not_mentioned		not_mentioned	correct	ok	not_mentioned	released	unavailable
Opus 5.5	imcs21	calibration	10476891	symptom_250	10476891	0.022	4.162712374934927	not_mentioned		not_mentioned	correct	ok	not_mentioned	released	unavailable
Opus 5.5	imcs21	calibration	10476891	symptom_251	10476891	0.022	4.162712374934927	not_mentioned		not_mentioned	correct	ok	not_mentioned	released	unavailable
Opus 5.5	imcs21	calibration	10476891	symptom_252	10476891	0.022	4.162712374934927	not_mentioned		not_mentioned	correct	ok	not_mentioned	released	unavailable
Opus 5.5	imcs21	calibration	10476891	symptom_253	10476891	0.022	4.162712374934927	not_mentioned		not_mentioned	correct	ok	not_mentioned	released	unavailable
Opus 5.5	imcs21	calibration	10476891	symptom_254	10476891	0.022	4.162712374934927	not_mentioned		not_mentioned	correct	ok	not_mentioned	released	unavailable
Opus 5.5	imcs21	calibration	10476891	symptom_255	10476891	0.022	4.162712374934927	not_mentioned		not_mentioned	correct	ok	not_mentioned	released	unavailable
Opus 5.5	imcs21	calibration	10476891	symptom_256	10476891	0.022	4.162712374934927	not_mentioned		not_mentioned	correct	ok	not_mentioned	released	unavailable
Opus 5.5	imcs21	calibration	10476891	symptom_257	10476891	0.022	4.162712374934927	not_mentioned		not_mentioned	correct	ok	not_mentioned	released	unavailable
Opus 5.5	imcs21	calibration	10476891	symptom_258	10476891	0.022	4.162712374934927	not_mentioned		not_mentioned	correct	ok	not_mentioned	released	unavailable
Opus 5.5	imcs21	calibration	10476891	symptom_259	10476891	0.022	4.162712374934927	not_mentioned		not_mentioned	correct	ok	not_mentioned	released	unavailable
Opus 5.5	imcs21	calibration	10476891	symptom_260	10476891	0.022	4.162712374934927	not_mentioned		not_mentioned	correct	ok	not_mentioned	released	unavailable
Opus 5.5	imcs21	calibration	10476891	symptom_261	10476891	0.022	4.162712374934927	not_mentioned		not_mentioned	correct	ok	not_mentioned	released	unavailable
Opus 5.5	imcs21	calibration	10476891	symptom_262	10476891	0.022	4.162712374934927	not_mentioned		not_mentioned	correct	ok	not_mentioned	released	unavailable
Opus 5.5	imcs21	calibration	10476891	symptom_263	10476891	0.022	4.162712374934927	not_mentioned		not_mentioned	correct	ok	not_mentioned	released	unavailable
Opus 5.5	imcs21	calibration	10476891	symptom_264	10476891	0.022	4.162712374934927	not_mentioned		not_mentioned	correct	ok	not_mentioned	released	unavailable
Opus 5.5	imcs21	calibration	10476891	symptom_265	10476891	0.022	4.162712374934927	not_mentioned		not_mentioned	correct	ok	not_mentioned	released	unavailable
Opus 5.5	imcs21	calibration	10476891	symptom_266	10476891	0.022	4.162712374934927	not_mentioned		not_mentioned	correct	ok	not_mentioned	released	unavailable
Opus 5.5	imcs21	calibration	10476891	symptom_267	10476891	0.022	4.162712374934927	not_mentioned		not_mentioned	correct	ok	not_mentioned	released	unavailable
Opus 5.5	imcs21	calibration	10476891	symptom_268	10476891	0.022	4.162712374934927	not_mentioned		not_mentioned	correct	ok	not_mentioned	released	unavailable
Opus 5.5	imcs21	calibration	10476891	symptom_269	10476891	0.022	4.162712374934927	not_mentioned		not_mentioned	correct	ok	not_mentioned	released	unavailable
Opus 5.5	imcs21	calibration	10476891	symptom_270	10476891	0.022	4.162712374934927	not_mentioned		not_mentioned	correct	ok	not_mentioned	released	unavailable
Opus 5.5	imcs21	calibration	10476891	symptom_271	10476891	0.022	4.162712374934927	not_mentioned		not_mentioned	correct	ok	not_mentioned	released	unavailable
Opus 5.5	imcs21	calibration	10476891	symptom_272	10476891	0.022	4.162712374934927	not_mentioned		not_mentioned	correct	ok	not_mentioned	released	unavailable
Opus 5.5	imcs21	calibration	10476891	symptom_273	10476891	0.022	4.162712374934927	not_mentioned		not_mentioned	correct	ok	not_mentioned	released	unavailable
Opus 5.5	imcs21	calibration	10476891	symptom_274	10476891	0.022	4.162712374934927	not_mentioned		not_mentioned	correct	ok	not_mentioned	released	unavailable
Opus 5.5	imcs21	calibration	10476891	symptom_275	10476891	0.022	4.162712374934927	not_mentioned		not_mentioned	correct	ok	not_mentioned	released	unavailable
Opus 5.5	imcs21	calibration	10476891	symptom_276	10476891	0.022	4.162712374934927	not_mentioned		not_mentioned	correct	ok	not_mentioned	released	unavailable
Opus 5.5	imcs21	calibration	10476891	symptom_277	10476891	0.022	4.162712374934927	not_mentioned		not_mentioned	correct	ok	not_mentioned	released	unavailable
Opus 5.5	imcs21	calibration	10476891	symptom_278	10476891	0.022	4.162712374934927	not_mentioned		not_mentioned	correct	ok	not_mentioned	released	unavailable
Opus 5.5	imcs21	calibration	10476891	symptom_279	10476891	0.022	4.162712374934927	not_mentioned		not_mentioned	correct	ok	not_mentioned	released	unavailable
Opus 5.5	imcs21	calibration	10476891	symptom_280	10476891	0.022	4.162712374934927	not_mentioned		not_mentioned	correct	ok	not_mentioned	released	unavailable
Opus 5.5	imcs21	calibration	10476891	symptom_281	10476891	0.022	4.162712374934927	not_mentioned		not_mentioned	correct	ok	not_mentioned	released	unavailable
Opus 5.5	imcs21	calibration	10476891	symptom_282	10476891	0.022	4.162712374934927	not_mentioned		not_mentioned	correct	ok	not_mentioned	released	unavailable
Opus 5.5	imcs21	calibration	10476891	symptom_283	10476891	0.022	4.162712374934927	not_mentioned		not_mentioned	correct	ok	not_mentioned	released	unavailable
Opus 5.5	imcs21	calibration	10476891	symptom_284	10476891	0.022	4.162712374934927	not_mentioned		not_mentioned	correct	ok	not_mentioned	released	unavailable
Opus 5.5	imcs21	calibration	10476891	symptom_285	10476891	0.022	4.162712374934927	not_mentioned		not_mentioned	correct	ok	not_mentioned	released	unavailable
Opus 5.5	imcs21	calibration	10476891	symptom_286	10476891	0.022	4.162712374934927	not_mentioned		not_mentioned	correct	ok	not_mentioned	released	unavailable
Opus 5.5	imcs21	calibration	10476891	symptom_287	10476891	0.022	4.162712374934927	not_mentioned		not_mentioned	correct	ok	not_mentioned	released	unavailable
Opus 5.5	imcs21	calibration	10476891	symptom_288	10476891	0.022	4.162712374934927	not_mentioned		not_mentioned	correct	ok	not_mentioned	released	unavailable
Opus 5.5	imcs21	calibration	10476891	symptom_289	10476891	0.022	4.162712374934927	not_mentioned		not_mentioned	correct	ok	not_mentioned	released	unavailable
Opus 5.5	imcs21	calibration	10476891	symptom_290	10476891	0.022	4.162712374934927	not_mentioned		not_mentioned	correct	ok	not_mentioned	released	unavailable
Opus 5.5	imcs21	calibration	10476891	symptom_291	10476891	0.022	4.162712374934927	not_mentioned		not_mentioned	correct	ok	not_mentioned	released	unavailable
Opus 5.5	imcs21	calibration	10476891	symptom_292	10476891	0.022	4.162712374934927	not_mentioned		not_mentioned	correct	ok	not_mentioned	released	unavailable
Opus 5.5	imcs21	calibration	10476891	symptom_293	10476891	0.022	4.162712374934927	not_mentioned		not_mentioned	correct	ok	not_mentioned	released	unavailable
Opus 5.5	imcs21	calibration	10476891	symptom_294	10476891	0.022	4.162712374934927	not_mentioned		not_mentioned	correct	ok	not_mentioned	released	unavailable
Opus 5.5	imcs21	calibration	10476891	symptom_295	10476891	0.022	4.162712374934927	not_mentioned		not_mentioned	correct	ok	not_mentioned	released	unavailable
Opus 5.5	imcs21	calibration	10476891	symptom_296	10476891	0.022	4.162712374934927	not_mentioned		not_mentioned	correct	ok	not_mentioned	released	unavailable
Opus 5.5	imcs21	calibration	10476891	symptom_297	10476891	0.022	4.162712374934927	not_mentioned		not_mentioned	correct	ok	not_mentioned	released	unavailable
Opus 5.5	imcs21	calibration	10476891	symptom_298	10476891	0.022	4.162712374934927	not_mentioned		not_mentioned	correct	ok	not_mentioned	released	unavailable
Opus 5.5	imcs21	calibration	10476891	symptom_299	10476891	0.022	4.162712374934927	not_mentioned		not_mentioned	correct	ok	not_mentioned	released	unavailable
Opus 5.5	imcs21	calibration	10476891	symptom_300	10476891	0.022	4.162712374934927	not_mentioned		not_mentioned	correct	ok	not_mentioned	released	unavailable
Opus 5.5	imcs21	calibration	10476891	symptom_301	10476891	0.022	4.162712374934927	not_mentioned		not_mentioned	correct	ok	not_mentioned	released	unavailable
Opus 5.5	imcs21	calibration	10476891	symptom_302	10476891	0.022	4.162712374934927	not_mentioned		not_mentioned	correct	ok	not_mentioned	released	unavailable
Opus 5.5	imcs21	calibration	10476891	symptom_303	10476891	0.022	4.162712374934927	not_mentioned		not_mentioned	correct	ok	not_mentioned	released	unavailable
Opus 5.5	imcs21	calibration	10476891	symptom_304	10476891	0.022	4.162712374934927	not_mentioned		not_mentioned	correct	ok	not_mentioned	released	unavailable
Opus 5.5	imcs21	calibration	10476891	symptom_305	10476891	0.022	4.162712374934927	not_mentioned		not_mentioned	correct	ok	not_mentioned	released	unavailable
Opus 5.5	imcs21	calibration	10476891	symptom_306	10476891	0.022	4.162712374934927	not_mentioned		not_mentioned	correct	ok	not_mentioned	released	unavailable
Opus 5.5	imcs21	calibration	10476891	symptom_307	10476891	0.022	4.162712374934927	not_mentioned		not_mentioned	correct	ok	not_mentioned	released	unavailable
Opus 5.5	imcs21	calibration	10476891	symptom_308	10476891	0.022	4.162712374934927	not_mentioned		not_mentioned	correct	ok	not_mentioned	released	unavailable
Opus 5.5	imcs21	calibration	10476891	symptom_309	10476891	0.022	4.162712374934927	not_mentioned		not_mentioned	correct	ok	not_mentioned	released	unavailable
Opus 5.5	imcs21	calibration	10476891	symptom_310	10476891	0.022	4.162712374934927	not_mentioned		not_mentioned	correct	ok	not_mentioned	released	unavailable
Opus 5.5	imcs21	calibration	10476891	symptom_311	10476891	0.022	4.162712374934927	not_mentioned		not_mentioned	correct	ok	not_mentioned	released	unavailable
Opus 5.5	imcs21	calibration	10476891	symptom_312	10476891	0.022	4.162712374934927	not_mentioned		not_mentioned	correct	ok	not_mentioned	released	unavailable
Opus 5.5	imcs21	calibration	10476891	symptom_313	10476891	0.022	4.162712374934927	not_mentioned		not_mentioned	correct	ok	not_mentioned	released	unavailable
Opus 5.5	imcs21	calibration	10476891	symptom_314	10476891	0.022	4.162712374934927	not_mentioned		not_mentioned	correct	ok	not_mentioned	released	unavailable
Opus 5.5	imcs21	calibration	10476891	symptom_315	10476891	0.022	4.162712374934927	not_mentioned		not_mentioned	correct	ok	not_mentioned	released	unavailable
Opus 5.5	imcs21	calibration	10476891	symptom_316	10476891	0.022	4.162712374934927	not_mentioned		not_mentioned	correct	ok	not_mentioned	released	unavailable
Opus 5.5	imcs21	calibration	10476891	symptom_317	10476891	0.022	4.162712374934927	not_mentioned		not_mentioned	correct	ok	not_mentioned	released	unavailable
Opus 5.5	imcs21	calibration	10476891	symptom_318	10476891	0.022	4.162712374934927	not_mentioned		not_mentioned	correct	ok	not_mentioned	released	unavailable
Opus 5.5	imcs21	calibration	10476891	symptom_319	10476891	0.022	4.162712374934927	not_mentioned		not_mentioned	correct	ok	not_mentioned	released	unavailable
Opus 5.5	imcs21	calibration	10476891	symptom_320	10476891	0.022	4.162712374934927	not_mentioned		not_mentioned	correct	ok	not_mentioned	released	unavailable
Opus 5.5	imcs21	calibration	10476891	symptom_321	10476891	0.022	4.162712374934927	not_mentioned		not_mentioned	correct	ok	not_mentioned	released	unavailable
Opus 5.5	imcs21	calibration	10476891	symptom_322	10476891	0.022	4.162712374934927	not_mentioned		not_mentioned	correct	ok	not_mentioned	released	unavailable
Opus 5.5	imcs21	calibration	10476891	symptom_323	10476891	0.022	4.162712374934927	not_mentioned		not_mentioned	correct	ok	not_mentioned	released	unavailable
Opus 5.5	imcs21	calibration	10476891	symptom_324	10476891	0.022	4.162712374934927	not_mentioned		not_mentioned	correct	ok	not_mentioned	released	unavailable
Opus 5.5	imcs21	calibration	10476891	symptom_325	10476891	0.022	4.162712374934927	not_mentioned		not_mentioned	correct	ok	not_mentioned	released	unavailable
Opus 5.5	imcs21	calibration	10476891	symptom_326	10476891	0.022	4.162712374934927	not_mentioned		not_mentioned	correct	ok	not_mentioned	released	unavailable
Opus 5.5	imcs21	calibration	10476891	symptom_327	10476891	0.022	4.162712374934927	not_mentioned		not_mentioned	correct	ok	not_mentioned	released	unavailable
Opus 5.5	imcs21	calibration	10476891	symptom_328	10476891	0.022	4.162712374934927	not_mentioned		not_mentioned	correct	ok	not_mentioned	released	unavailable
Opus 5.5	imcs21	calibration	10476891	symptom_329	10476891	0.022	4.162712374934927	not_mentioned		not_mentioned	correct	ok	not_mentioned	released	unavailable
Opus 5.5	imcs21	calibration	10476891	symptom_330	10476891	0.022	4.162712374934927	not_mentioned		not_mentioned	correct	ok	not_mentioned	released	unavailable
Opus 5.5	imcs21	calibration	10482466	symptom_000	10482466	0.02182	2.5712017500773072	positive	0.95	positive	correct	ok	positive	released	reported_percentage
Opus 5.5	imcs21	calibration	10482466	symptom_001	10482466	0.02182	2.5712017500773072	not_mentioned		not_mentioned	correct	ok	not_mentioned	released	unavailable
Opus 5.5	imcs21	calibration	10482466	symptom_002	10482466	0.02182	2.5712017500773072	uncertain	0.5	uncertain	correct	ok	uncertain	released	reported_percentage
Opus 5.5	imcs21	calibration	10482466	symptom_003	10482466	0.02182	2.5712017500773072	positive	0.95	positive	correct	ok	positive	released	reported_percentage
Opus 5.5	imcs21	calibration	10482466	symptom_004	10482466	0.02182	2.5712017500773072	not_mentioned		not_mentioned	correct	ok	not_mentioned	released	unavailable
Opus 5.5	imcs21	calibration	10482466	symptom_005	10482466	0.02182	2.5712017500773072	positive	0.9	positive	correct	ok	positive	released	reported_percentage
Opus 5.5	imcs21	calibration	10482466	symptom_006	10482466	0.02182	2.5712017500773072	not_mentioned		negative	incorrect	ok	negative	released	unavailable
Opus 5.5	imcs21	calibration	10482466	symptom_007	10482466	0.02182	2.5712017500773072	not_mentioned		not_mentioned	correct	ok	not_mentioned	released	unavailable
Opus 5.5	imcs21	calibration	10482466	symptom_008	10482466	0.02182	2.5712017500773072	not_mentioned		not_mentioned	correct	ok	not_mentioned	released	unavailable
Opus 5.5	imcs21	calibration	10482466	symptom_009	10482466	0.02182	2.5712017500773072	not_mentioned		not_mentioned	correct	ok	not_mentioned	released	unavailable
Opus 5.5	imcs21	calibration	10482466	symptom_010	10482466	0.02182	2.5712017500773072	not_mentioned		not_mentioned	correct	ok	not_mentioned	released	unavailable
Opus 5.5	imcs21	calibration	10482466	symptom_011	10482466	0.02182	2.5712017500773072	not_mentioned		not_mentioned	correct	ok	not_mentioned	released	unavailable
Opus 5.5	imcs21	calibration	10482466	symptom_012	10482466	0.02182	2.5712017500773072	positive	0.88	positive	correct	ok	positive	released	reported_percentage
Opus 5.5	imcs21	calibration	10482466	symptom_013	10482466	0.02182	2.5712017500773072	positive	0.8	not_mentioned	incorrect	ok	not_mentioned	released	reported_percentage
Opus 5.5	imcs21	calibration	10482466	symptom_014	10482466	0.02182	2.5712017500773072	not_mentioned		not_mentioned	correct	ok	not_mentioned	released	unavailable
Opus 5.5	imcs21	calibration	10482466	symptom_015	10482466	0.02182	2.5712017500773072	not_mentioned		not_mentioned	correct	ok	not_mentioned	released	unavailable
Opus 5.5	imcs21	calibration	10482466	symptom_016	10482466	0.02182	2.5712017500773072	not_mentioned		not_mentioned	correct	ok	not_mentioned	released	unavailable
Opus 5.5	imcs21	calibration	10482466	symptom_017	10482466	0.02182	2.5712017500773072	not_mentioned		not_mentioned	correct	ok	not_mentioned	released	unavailable
Opus 5.5	imcs21	calibration	10482466	symptom_018	10482466	0.02182	2.5712017500773072	not_mentioned		not_mentioned	correct	ok	not_mentioned	released	unavailable
Opus 5.5	imcs21	calibration	10482466	symptom_019	10482466	0.02182	2.5712017500773072	not_mentioned		not_mentioned	correct	ok	not_mentioned	released	unavailable
Opus 5.5	imcs21	calibration	10482466	symptom_020	10482466	0.02182	2.5712017500773072	not_mentioned		not_mentioned	correct	ok	not_mentioned	released	unavailable
Opus 5.5	imcs21	calibration	10482466	symptom_021	10482466	0.02182	2.5712017500773072	not_mentioned		not_mentioned	correct	ok	not_mentioned	released	unavailable
Opus 5.5	imcs21	calibration	10482466	symptom_022	10482466	0.02182	2.5712017500773072	not_mentioned		not_mentioned	correct	ok	not_mentioned	released	unavailable
Opus 5.5	imcs21	calibration	10482466	symptom_023	10482466	0.02182	2.5712017500773072	not_mentioned		not_mentioned	correct	ok	not_mentioned	released	unavailable
Opus 5.5	imcs21	calibration	10482466	symptom_024	10482466	0.02182	2.5712017500773072	not_mentioned		not_mentioned	correct	ok	not_mentioned	released	unavailable
Opus 5.5	imcs21	calibration	10482466	symptom_025	10482466	0.02182	2.5712017500773072	not_mentioned		not_mentioned	correct	ok	not_mentioned	released	unavailable
Opus 5.5	imcs21	calibration	10482466	symptom_026	10482466	0.02182	2.5712017500773072	not_mentioned		not_mentioned	correct	ok	not_mentioned	released	unavailable
Opus 5.5	imcs21	calibration	10482466	symptom_027	10482466	0.02182	2.5712017500773072	not_mentioned		not_mentioned	correct	ok	not_mentioned	released	unavailable
Opus 5.5	imcs21	calibration	10482466	symptom_028	10482466	0.02182	2.5712017500773072	not_mentioned		not_mentioned	correct	ok	not_mentioned	released	unavailable
Opus 5.5	imcs21	calibration	10482466	symptom_029	10482466	0.02182	2.5712017500773072	not_mentioned		not_mentioned	correct	ok	not_mentioned	released	unavailable
Opus 5.5	imcs21	calibration	10482466	symptom_030	10482466	0.02182	2.5712017500773072	not_mentioned		not_mentioned	correct	ok	not_mentioned	released	unavailable
Opus 5.5	imcs21	calibration	10482466	symptom_031	10482466	0.02182	2.5712017500773072	not_mentioned		not_mentioned	correct	ok	not_mentioned	released	unavailable
Opus 5.5	imcs21	calibration	10482466	symptom_032	10482466	0.02182	2.5712017500773072	not_mentioned		not_mentioned	correct	ok	not_mentioned	released	unavailable
Opus 5.5	imcs21	calibration	10482466	symptom_033	10482466	0.02182	2.5712017500773072	not_mentioned		not_mentioned	correct	ok	not_mentioned	released	unavailable
Opus 5.5	imcs21	calibration	10482466	symptom_034	10482466	0.02182	2.5712017500773072	not_mentioned		not_mentioned	correct	ok	not_mentioned	released	unavailable
Opus 5.5	imcs21	calibration	10482466	symptom_035	10482466	0.02182	2.5712017500773072	not_mentioned		not_mentioned	correct	ok	not_mentioned	released	unavailable
Opus 5.5	imcs21	calibration	10482466	symptom_036	10482466	0.02182	2.5712017500773072	not_mentioned		not_mentioned	correct	ok	not_mentioned	released	unavailable
Opus 5.5	imcs21	calibration	10482466	symptom_037	10482466	0.02182	2.5712017500773072	not_mentioned		not_mentioned	correct	ok	not_mentioned	released	unavailable
Opus 5.5	imcs21	calibration	10482466	symptom_038	10482466	0.02182	2.5712017500773072	not_mentioned		not_mentioned	correct	ok	not_mentioned	released	unavailable
Opus 5.5	imcs21	calibration	10482466	symptom_039	10482466	0.02182	2.5712017500773072	not_mentioned		not_mentioned	correct	ok	not_mentioned	released	unavailable
Opus 5.5	imcs21	calibration	10482466	symptom_040	10482466	0.02182	2.5712017500773072	not_mentioned		not_mentioned	correct	ok	not_mentioned	released	unavailable
Opus 5.5	imcs21	calibration	10482466	symptom_041	10482466	0.02182	2.5712017500773072	not_mentioned		not_mentioned	correct	ok	not_mentioned	released	unavailable
Opus 5.5	imcs21	calibration	10482466	symptom_042	10482466	0.02182	2.5712017500773072	not_mentioned		not_mentioned	correct	ok	not_mentioned	released	unavailable
Opus 5.5	imcs21	calibration	10482466	symptom_043	10482466	0.02182	2.5712017500773072	not_mentioned		not_mentioned	correct	ok	not_mentioned	released	unavailable
Opus 5.5	imcs21	calibration	10482466	symptom_044	10482466	0.02182	2.5712017500773072	not_mentioned		not_mentioned	correct	ok	not_mentioned	released	unavailable
Opus 5.5	imcs21	calibration	10482466	symptom_045	10482466	0.02182	2.5712017500773072	not_mentioned		not_mentioned	correct	ok	not_mentioned	released	unavailable
Opus 5.5	imcs21	calibration	10482466	symptom_046	10482466	0.02182	2.5712017500773072	positive	0.6	not_mentioned	incorrect	ok	not_mentioned	released	reported_percentage
Opus 5.5	imcs21	calibration	10482466	symptom_047	10482466	0.02182	2.5712017500773072	not_mentioned		not_mentioned	correct	ok	not_mentioned	released	unavailable
Opus 5.5	imcs21	calibration	10482466	symptom_048	10482466	0.02182	2.5712017500773072	not_mentioned		not_mentioned	correct	ok	not_mentioned	released	unavailable
Opus 5.5	imcs21	calibration	10482466	symptom_049	10482466	0.02182	2.5712017500773072	not_mentioned		not_mentioned	correct	ok	not_mentioned	released	unavailable
Opus 5.5	imcs21	calibration	10482466	symptom_050	10482466	0.02182	2.5712017500773072	not_mentioned		not_mentioned	correct	ok	not_mentioned	released	unavailable
Opus 5.5	imcs21	calibration	10482466	symptom_051	10482466	0.02182	2.5712017500773072	not_mentioned		not_mentioned	correct	ok	not_mentioned	released	unavailable
Opus 5.5	imcs21	calibration	10482466	symptom_052	10482466	0.02182	2.5712017500773072	not_mentioned		not_mentioned	correct	ok	not_mentioned	released	unavailable
Opus 5.5	imcs21	calibration	10482466	symptom_053	10482466	0.02182	2.5712017500773072	not_mentioned		not_mentioned	correct	ok	not_mentioned	released	unavailable
Opus 5.5	imcs21	calibration	10482466	symptom_054	10482466	0.02182	2.5712017500773072	not_mentioned		not_mentioned	correct	ok	not_mentioned	released	unavailable
Opus 5.5	imcs21	calibration	10482466	symptom_055	10482466	0.02182	2.5712017500773072	not_mentioned		not_mentioned	correct	ok	not_mentioned	released	unavailable
Opus 5.5	imcs21	calibration	10482466	symptom_056	10482466	0.02182	2.5712017500773072	not_mentioned		not_mentioned	correct	ok	not_mentioned	released	unavailable
Opus 5.5	imcs21	calibration	10482466	symptom_057	10482466	0.02182	2.5712017500773072	not_mentioned		not_mentioned	correct	ok	not_mentioned	released	unavailable
Opus 5.5	imcs21	calibration	10482466	symptom_058	10482466	0.02182	2.5712017500773072	not_mentioned		not_mentioned	correct	ok	not_mentioned	released	unavailable
Opus 5.5	imcs21	calibration	10482466	symptom_059	10482466	0.02182	2.5712017500773072	not_mentioned		not_mentioned	correct	ok	not_mentioned	released	unavailable
Opus 5.5	imcs21	calibration	10482466	symptom_060	10482466	0.02182	2.5712017500773072	not_mentioned		not_mentioned	correct	ok	not_mentioned	released	unavailable
Opus 5.5	imcs21	calibration	10482466	symptom_061	10482466	0.02182	2.5712017500773072	not_mentioned		not_mentioned	correct	ok	not_mentioned	released	unavailable
Opus 5.5	imcs21	calibration	10482466	symptom_062	10482466	0.02182	2.5712017500773072	not_mentioned		not_mentioned	correct	ok	not_mentioned	released	unavailable
Opus 5.5	imcs21	calibration	10482466	symptom_063	10482466	0.02182	2.5712017500773072	not_mentioned		not_mentioned	correct	ok	not_mentioned	released	unavailable
Opus 5.5	imcs21	calibration	10482466	symptom_064	10482466	0.02182	2.5712017500773072	not_mentioned		not_mentioned	correct	ok	not_mentioned	released	unavailable
Opus 5.5	imcs21	calibration	10482466	symptom_065	10482466	0.02182	2.5712017500773072	not_mentioned		not_mentioned	correct	ok	not_mentioned	released	unavailable
Opus 5.5	imcs21	calibration	10482466	symptom_066	10482466	0.02182	2.5712017500773072	not_mentioned		not_mentioned	correct	ok	not_mentioned	released	unavailable
Opus 5.5	imcs21	calibration	10482466	symptom_067	10482466	0.02182	2.5712017500773072	not_mentioned		not_mentioned	correct	ok	not_mentioned	released	unavailable
Opus 5.5	imcs21	calibration	10482466	symptom_068	10482466	0.02182	2.5712017500773072	not_mentioned		not_mentioned	correct	ok	not_mentioned	released	unavailable
Opus 5.5	imcs21	calibration	10482466	symptom_069	10482466	0.02182	2.5712017500773072	not_mentioned		not_mentioned	correct	ok	not_mentioned	released	unavailable
Opus 5.5	imcs21	calibration	10482466	symptom_070	10482466	0.02182	2.5712017500773072	not_mentioned		not_mentioned	correct	ok	not_mentioned	released	unavailable
Opus 5.5	imcs21	calibration	10482466	symptom_071	10482466	0.02182	2.5712017500773072	not_mentioned		not_mentioned	correct	ok	not_mentioned	released	unavailable
Opus 5.5	imcs21	calibration	10482466	symptom_072	10482466	0.02182	2.5712017500773072	not_mentioned		not_mentioned	correct	ok	not_mentioned	released	unavailable
Opus 5.5	imcs21	calibration	10482466	symptom_073	10482466	0.02182	2.5712017500773072	not_mentioned		not_mentioned	correct	ok	not_mentioned	released	unavailable
Opus 5.5	imcs21	calibration	10482466	symptom_074	10482466	0.02182	2.5712017500773072	not_mentioned		not_mentioned	correct	ok	not_mentioned	released	unavailable
Opus 5.5	imcs21	calibration	10482466	symptom_075	10482466	0.02182	2.5712017500773072	not_mentioned		not_mentioned	correct	ok	not_mentioned	released	unavailable
Opus 5.5	imcs21	calibration	10482466	symptom_076	10482466	0.02182	2.5712017500773072	not_mentioned		not_mentioned	correct	ok	not_mentioned	released	unavailable
Opus 5.5	imcs21	calibration	10482466	symptom_077	10482466	0.02182	2.5712017500773072	not_mentioned		not_mentioned	correct	ok	not_mentioned	released	unavailable
Opus 5.5	imcs21	calibration	10482466	symptom_078	10482466	0.02182	2.5712017500773072	not_mentioned		not_mentioned	correct	ok	not_mentioned	released	unavailable
Opus 5.5	imcs21	calibration	10482466	symptom_079	10482466	0.02182	2.5712017500773072	not_mentioned		not_mentioned	correct	ok	not_mentioned	released	unavailable
Opus 5.5	imcs21	calibration	10482466	symptom_080	10482466	0.02182	2.5712017500773072	not_mentioned		not_mentioned	correct	ok	not_mentioned	released	unavailable
Opus 5.5	imcs21	calibration	10482466	symptom_081	10482466	0.02182	2.5712017500773072	not_mentioned		not_mentioned	correct	ok	not_mentioned	released	unavailable
Opus 5.5	imcs21	calibration	10482466	symptom_082	10482466	0.02182	2.5712017500773072	not_mentioned		not_mentioned	correct	ok	not_mentioned	released	unavailable
Opus 5.5	imcs21	calibration	10482466	symptom_083	10482466	0.02182	2.5712017500773072	not_mentioned		not_mentioned	correct	ok	not_mentioned	released	unavailable
Opus 5.5	imcs21	calibration	10482466	symptom_084	10482466	0.02182	2.5712017500773072	not_mentioned		not_mentioned	correct	ok	not_mentioned	released	unavailable
Opus 5.5	imcs21	calibration	10482466	symptom_085	10482466	0.02182	2.5712017500773072	not_mentioned		not_mentioned	correct	ok	not_mentioned	released	unavailable
Opus 5.5	imcs21	calibration	10482466	symptom_086	10482466	0.02182	2.5712017500773072	not_mentioned		not_mentioned	correct	ok	not_mentioned	released	unavailable
Opus 5.5	imcs21	calibration	10482466	symptom_087	10482466	0.02182	2.5712017500773072	not_mentioned		not_mentioned	correct	ok	not_mentioned	released	unavailable
Opus 5.5	imcs21	calibration	10482466	symptom_088	10482466	0.02182	2.5712017500773072	not_mentioned		not_mentioned	correct	ok	not_mentioned	released	unavailable
Opus 5.5	imcs21	calibration	10482466	symptom_089	10482466	0.02182	2.5712017500773072	not_mentioned		not_mentioned	correct	ok	not_mentioned	released	unavailable
Opus 5.5	imcs21	calibration	10482466	symptom_090	10482466	0.02182	2.5712017500773072	not_mentioned		not_mentioned	correct	ok	not_mentioned	released	unavailable
Opus 5.5	imcs21	calibration	10482466	symptom_091	10482466	0.02182	2.5712017500773072	not_mentioned		not_mentioned	correct	ok	not_mentioned	released	unavailable
Opus 5.5	imcs21	calibration	10482466	symptom_092	10482466	0.02182	2.5712017500773072	not_mentioned		not_mentioned	correct	ok	not_mentioned	released	unavailable
Opus 5.5	imcs21	calibration	10482466	symptom_093	10482466	0.02182	2.5712017500773072	not_mentioned		not_mentioned	correct	ok	not_mentioned	released	unavailable
Opus 5.5	imcs21	calibration	10482466	symptom_094	10482466	0.02182	2.5712017500773072	not_mentioned		not_mentioned	correct	ok	not_mentioned	released	unavailable
Opus 5.5	imcs21	calibration	10482466	symptom_095	10482466	0.02182	2.5712017500773072	not_mentioned		not_mentioned	correct	ok	not_mentioned	released	unavailable
Opus 5.5	imcs21	calibration	10482466	symptom_096	10482466	0.02182	2.5712017500773072	not_mentioned		not_mentioned	correct	ok	not_mentioned	released	unavailable
Opus 5.5	imcs21	calibration	10482466	symptom_097	10482466	0.02182	2.5712017500773072	not_mentioned		not_mentioned	correct	ok	not_mentioned	released	unavailable
Opus 5.5	imcs21	calibration	10482466	symptom_098	10482466	0.02182	2.5712017500773072	not_mentioned		not_mentioned	correct	ok	not_mentioned	released	unavailable
Opus 5.5	imcs21	calibration	10482466	symptom_099	10482466	0.02182	2.5712017500773072	not_mentioned		not_mentioned	correct	ok	not_mentioned	released	unavailable
Opus 5.5	imcs21	calibration	10482466	symptom_100	10482466	0.02182	2.5712017500773072	not_mentioned		not_mentioned	correct	ok	not_mentioned	released	unavailable
Opus 5.5	imcs21	calibration	10482466	symptom_101	10482466	0.02182	2.5712017500773072	not_mentioned		not_mentioned	correct	ok	not_mentioned	released	unavailable
Opus 5.5	imcs21	calibration	10482466	symptom_102	10482466	0.02182	2.5712017500773072	not_mentioned		not_mentioned	correct	ok	not_mentioned	released	unavailable
Opus 5.5	imcs21	calibration	10482466	symptom_103	10482466	0.02182	2.5712017500773072	not_mentioned		not_mentioned	correct	ok	not_mentioned	released	unavailable
Opus 5.5	imcs21	calibration	10482466	symptom_104	10482466	0.02182	2.5712017500773072	not_mentioned		not_mentioned	correct	ok	not_mentioned	released	unavailable
Opus 5.5	imcs21	calibration	10482466	symptom_105	10482466	0.02182	2.5712017500773072	not_mentioned		not_mentioned	correct	ok	not_mentioned	released	unavailable
Opus 5.5	imcs21	calibration	10482466	symptom_106	10482466	0.02182	2.5712017500773072	not_mentioned		not_mentioned	correct	ok	not_mentioned	released	unavailable
Opus 5.5	imcs21	calibration	10482466	symptom_107	10482466	0.02182	2.5712017500773072	not_mentioned		not_mentioned	correct	ok	not_mentioned	released	unavailable
Opus 5.5	imcs21	calibration	10482466	symptom_108	10482466	0.02182	2.5712017500773072	not_mentioned		not_mentioned	correct	ok	not_mentioned	released	unavailable
Opus 5.5	imcs21	calibration	10482466	symptom_109	10482466	0.02182	2.5712017500773072	not_mentioned		not_mentioned	correct	ok	not_mentioned	released	unavailable
Opus 5.5	imcs21	calibration	10482466	symptom_110	10482466	0.02182	2.5712017500773072	not_mentioned		not_mentioned	correct	ok	not_mentioned	released	unavailable
Opus 5.5	imcs21	calibration	10482466	symptom_111	10482466	0.02182	2.5712017500773072	not_mentioned		not_mentioned	correct	ok	not_mentioned	released	unavailable
Opus 5.5	imcs21	calibration	10482466	symptom_112	10482466	0.02182	2.5712017500773072	not_mentioned		not_mentioned	correct	ok	not_mentioned	released	unavailable
Opus 5.5	imcs21	calibration	10482466	symptom_113	10482466	0.02182	2.5712017500773072	not_mentioned		not_mentioned	correct	ok	not_mentioned	released	unavailable
Opus 5.5	imcs21	calibration	10482466	symptom_114	10482466	0.02182	2.5712017500773072	not_mentioned		not_mentioned	correct	ok	not_mentioned	released	unavailable
Opus 5.5	imcs21	calibration	10482466	symptom_115	10482466	0.02182	2.5712017500773072	not_mentioned		not_mentioned	correct	ok	not_mentioned	released	unavailable
Opus 5.5	imcs21	calibration	10482466	symptom_116	10482466	0.02182	2.5712017500773072	not_mentioned		not_mentioned	correct	ok	not_mentioned	released	unavailable
Opus 5.5	imcs21	calibration	10482466	symptom_117	10482466	0.02182	2.5712017500773072	not_mentioned		not_mentioned	correct	ok	not_mentioned	released	unavailable
Opus 5.5	imcs21	calibration	10482466	symptom_118	10482466	0.02182	2.5712017500773072	not_mentioned		not_mentioned	correct	ok	not_mentioned	released	unavailable
Opus 5.5	imcs21	calibration	10482466	symptom_119	10482466	0.02182	2.5712017500773072	not_mentioned		not_mentioned	correct	ok	not_mentioned	released	unavailable
Opus 5.5	imcs21	calibration	10482466	symptom_120	10482466	0.02182	2.5712017500773072	not_mentioned		not_mentioned	correct	ok	not_mentioned	released	unavailable
Opus 5.5	imcs21	calibration	10482466	symptom_121	10482466	0.02182	2.5712017500773072	not_mentioned		not_mentioned	correct	ok	not_mentioned	released	unavailable
Opus 5.5	imcs21	calibration	10482466	symptom_122	10482466	0.02182	2.5712017500773072	not_mentioned		not_mentioned	correct	ok	not_mentioned	released	unavailable
Opus 5.5	imcs21	calibration	10482466	symptom_123	10482466	0.02182	2.5712017500773072	not_mentioned		not_mentioned	correct	ok	not_mentioned	released	unavailable
Opus 5.5	imcs21	calibration	10482466	symptom_124	10482466	0.02182	2.5712017500773072	not_mentioned		not_mentioned	correct	ok	not_mentioned	released	unavailable
Opus 5.5	imcs21	calibration	10482466	symptom_125	10482466	0.02182	2.5712017500773072	not_mentioned		not_mentioned	correct	ok	not_mentioned	released	unavailable
Opus 5.5	imcs21	calibration	10482466	symptom_126	10482466	0.02182	2.5712017500773072	not_mentioned		not_mentioned	correct	ok	not_mentioned	released	unavailable
Opus 5.5	imcs21	calibration	10482466	symptom_127	10482466	0.02182	2.5712017500773072	not_mentioned		not_mentioned	correct	ok	not_mentioned	released	unavailable
Opus 5.5	imcs21	calibration	10482466	symptom_128	10482466	0.02182	2.5712017500773072	not_mentioned		not_mentioned	correct	ok	not_mentioned	released	unavailable
Opus 5.5	imcs21	calibration	10482466	symptom_129	10482466	0.02182	2.5712017500773072	not_mentioned		not_mentioned	correct	ok	not_mentioned	released	unavailable
Opus 5.5	imcs21	calibration	10482466	symptom_130	10482466	0.02182	2.5712017500773072	not_mentioned		not_mentioned	correct	ok	not_mentioned	released	unavailable
Opus 5.5	imcs21	calibration	10482466	symptom_131	10482466	0.02182	2.5712017500773072	not_mentioned		not_mentioned	correct	ok	not_mentioned	released	unavailable
Opus 5.5	imcs21	calibration	10482466	symptom_132	10482466	0.02182	2.5712017500773072	not_mentioned		not_mentioned	correct	ok	not_mentioned	released	unavailable
Opus 5.5	imcs21	calibration	10482466	symptom_133	10482466	0.02182	2.5712017500773072	not_mentioned		not_mentioned	correct	ok	not_mentioned	released	unavailable
Opus 5.5	imcs21	calibration	10482466	symptom_134	10482466	0.02182	2.5712017500773072	not_mentioned		not_mentioned	correct	ok	not_mentioned	released	unavailable
Opus 5.5	imcs21	calibration	10482466	symptom_135	10482466	0.02182	2.5712017500773072	not_mentioned		not_mentioned	correct	ok	not_mentioned	released	unavailable
Opus 5.5	imcs21	calibration	10482466	symptom_136	10482466	0.02182	2.5712017500773072	not_mentioned		not_mentioned	correct	ok	not_mentioned	released	unavailable
Opus 5.5	imcs21	calibration	10482466	symptom_137	10482466	0.02182	2.5712017500773072	not_mentioned		not_mentioned	correct	ok	not_mentioned	released	unavailable
Opus 5.5	imcs21	calibration	10482466	symptom_138	10482466	0.02182	2.5712017500773072	not_mentioned		not_mentioned	correct	ok	not_mentioned	released	unavailable
Opus 5.5	imcs21	calibration	10482466	symptom_139	10482466	0.02182	2.5712017500773072	not_mentioned		not_mentioned	correct	ok	not_mentioned	released	unavailable
Opus 5.5	imcs21	calibration	10482466	symptom_140	10482466	0.02182	2.5712017500773072	not_mentioned		not_mentioned	correct	ok	not_mentioned	released	unavailable
Opus 5.5	imcs21	calibration	10482466	symptom_141	10482466	0.02182	2.5712017500773072	not_mentioned		not_mentioned	correct	ok	not_mentioned	released	unavailable
Opus 5.5	imcs21	calibration	10482466	symptom_142	10482466	0.02182	2.5712017500773072	not_mentioned		not_mentioned	correct	ok	not_mentioned	released	unavailable
Opus 5.5	imcs21	calibration	10482466	symptom_143	10482466	0.02182	2.5712017500773072	not_mentioned		not_mentioned	correct	ok	not_mentioned	released	unavailable
Opus 5.5	imcs21	calibration	10482466	symptom_144	10482466	0.02182	2.5712017500773072	not_mentioned		not_mentioned	correct	ok	not_mentioned	released	unavailable
Opus 5.5	imcs21	calibration	10482466	symptom_145	10482466	0.02182	2.5712017500773072	not_mentioned		not_mentioned	correct	ok	not_mentioned	released	unavailable
Opus 5.5	imcs21	calibration	10482466	symptom_146	10482466	0.02182	2.5712017500773072	not_mentioned		not_mentioned	correct	ok	not_mentioned	released	unavailable
Opus 5.5	imcs21	calibration	10482466	symptom_147	10482466	0.02182	2.5712017500773072	not_mentioned		not_mentioned	correct	ok	not_mentioned	released	unavailable
Opus 5.5	imcs21	calibration	10482466	symptom_148	10482466	0.02182	2.5712017500773072	not_mentioned		not_mentioned	correct	ok	not_mentioned	released	unavailable
Opus 5.5	imcs21	calibration	10482466	symptom_149	10482466	0.02182	2.5712017500773072	not_mentioned		not_mentioned	correct	ok	not_mentioned	released	unavailable
Opus 5.5	imcs21	calibration	10482466	symptom_150	10482466	0.02182	2.5712017500773072	not_mentioned		not_mentioned	correct	ok	not_mentioned	released	unavailable
Opus 5.5	imcs21	calibration	10482466	symptom_151	10482466	0.02182	2.5712017500773072	not_mentioned		not_mentioned	correct	ok	not_mentioned	released	unavailable
Opus 5.5	imcs21	calibration	10482466	symptom_152	10482466	0.02182	2.5712017500773072	not_mentioned		not_mentioned	correct	ok	not_mentioned	released	unavailable
Opus 5.5	imcs21	calibration	10482466	symptom_153	10482466	0.02182	2.5712017500773072	not_mentioned		not_mentioned	correct	ok	not_mentioned	released	unavailable
Opus 5.5	imcs21	calibration	10482466	symptom_154	10482466	0.02182	2.5712017500773072	not_mentioned		not_mentioned	correct	ok	not_mentioned	released	unavailable
Opus 5.5	imcs21	calibration	10482466	symptom_155	10482466	0.02182	2.5712017500773072	not_mentioned		not_mentioned	correct	ok	not_mentioned	released	unavailable
Opus 5.5	imcs21	calibration	10482466	symptom_156	10482466	0.02182	2.5712017500773072	not_mentioned		not_mentioned	correct	ok	not_mentioned	released	unavailable
Opus 5.5	imcs21	calibration	10482466	symptom_157	10482466	0.02182	2.5712017500773072	not_mentioned		not_mentioned	correct	ok	not_mentioned	released	unavailable
Opus 5.5	imcs21	calibration	10482466	symptom_158	10482466	0.02182	2.5712017500773072	not_mentioned		not_mentioned	correct	ok	not_mentioned	released	unavailable
Opus 5.5	imcs21	calibration	10482466	symptom_159	10482466	0.02182	2.5712017500773072	not_mentioned		not_mentioned	correct	ok	not_mentioned	released	unavailable
Opus 5.5	imcs21	calibration	10482466	symptom_160	10482466	0.02182	2.5712017500773072	not_mentioned		not_mentioned	correct	ok	not_mentioned	released	unavailable
Opus 5.5	imcs21	calibration	10482466	symptom_161	10482466	0.02182	2.5712017500773072	not_mentioned		not_mentioned	correct	ok	not_mentioned	released	unavailable
Opus 5.5	imcs21	calibration	10482466	symptom_162	10482466	0.02182	2.5712017500773072	not_mentioned		not_mentioned	correct	ok	not_mentioned	released	unavailable
Opus 5.5	imcs21	calibration	10482466	symptom_163	10482466	0.02182	2.5712017500773072	not_mentioned		not_mentioned	correct	ok	not_mentioned	released	unavailable
Opus 5.5	imcs21	calibration	10482466	symptom_164	10482466	0.02182	2.5712017500773072	not_mentioned		not_mentioned	correct	ok	not_mentioned	released	unavailable
Opus 5.5	imcs21	calibration	10482466	symptom_165	10482466	0.02182	2.5712017500773072	not_mentioned		not_mentioned	correct	ok	not_mentioned	released	unavailable
Opus 5.5	imcs21	calibration	10482466	symptom_166	10482466	0.02182	2.5712017500773072	not_mentioned		not_mentioned	correct	ok	not_mentioned	released	unavailable
Opus 5.5	imcs21	calibration	10482466	symptom_167	10482466	0.02182	2.5712017500773072	not_mentioned		not_mentioned	correct	ok	not_mentioned	released	unavailable
Opus 5.5	imcs21	calibration	10482466	symptom_168	10482466	0.02182	2.5712017500773072	not_mentioned		not_mentioned	correct	ok	not_mentioned	released	unavailable
Opus 5.5	imcs21	calibration	10482466	symptom_169	10482466	0.02182	2.5712017500773072	not_mentioned		not_mentioned	correct	ok	not_mentioned	released	unavailable
Opus 5.5	imcs21	calibration	10482466	symptom_170	10482466	0.02182	2.5712017500773072	not_mentioned		not_mentioned	correct	ok	not_mentioned	released	unavailable
Opus 5.5	imcs21	calibration	10482466	symptom_171	10482466	0.02182	2.5712017500773072	not_mentioned		not_mentioned	correct	ok	not_mentioned	released	unavailable
Opus 5.5	imcs21	calibration	10482466	symptom_172	10482466	0.02182	2.5712017500773072	not_mentioned		not_mentioned	correct	ok	not_mentioned	released	unavailable
Opus 5.5	imcs21	calibration	10482466	symptom_173	10482466	0.02182	2.5712017500773072	not_mentioned		not_mentioned	correct	ok	not_mentioned	released	unavailable
Opus 5.5	imcs21	calibration	10482466	symptom_174	10482466	0.02182	2.5712017500773072	not_mentioned		not_mentioned	correct	ok	not_mentioned	released	unavailable
Opus 5.5	imcs21	calibration	10482466	symptom_175	10482466	0.02182	2.5712017500773072	not_mentioned		not_mentioned	correct	ok	not_mentioned	released	unavailable
Opus 5.5	imcs21	calibration	10482466	symptom_176	10482466	0.02182	2.5712017500773072	not_mentioned		not_mentioned	correct	ok	not_mentioned	released	unavailable
Opus 5.5	imcs21	calibration	10482466	symptom_177	10482466	0.02182	2.5712017500773072	not_mentioned		not_mentioned	correct	ok	not_mentioned	released	unavailable
Opus 5.5	imcs21	calibration	10482466	symptom_178	10482466	0.02182	2.5712017500773072	not_mentioned		not_mentioned	correct	ok	not_mentioned	released	unavailable
Opus 5.5	imcs21	calibration	10482466	symptom_179	10482466	0.02182	2.5712017500773072	not_mentioned		not_mentioned	correct	ok	not_mentioned	released	unavailable
Opus 5.5	imcs21	calibration	10482466	symptom_180	10482466	0.02182	2.5712017500773072	not_mentioned		not_mentioned	correct	ok	not_mentioned	released	unavailable
Opus 5.5	imcs21	calibration	10482466	symptom_181	10482466	0.02182	2.5712017500773072	not_mentioned		not_mentioned	correct	ok	not_mentioned	released	unavailable
Opus 5.5	imcs21	calibration	10482466	symptom_182	10482466	0.02182	2.5712017500773072	not_mentioned		not_mentioned	correct	ok	not_mentioned	released	unavailable
Opus 5.5	imcs21	calibration	10482466	symptom_183	10482466	0.02182	2.5712017500773072	not_mentioned		not_mentioned	correct	ok	not_mentioned	released	unavailable
Opus 5.5	imcs21	calibration	10482466	symptom_184	10482466	0.02182	2.5712017500773072	not_mentioned		not_mentioned	correct	ok	not_mentioned	released	unavailable
Opus 5.5	imcs21	calibration	10482466	symptom_185	10482466	0.02182	2.5712017500773072	not_mentioned		not_mentioned	correct	ok	not_mentioned	released	unavailable
Opus 5.5	imcs21	calibration	10482466	symptom_186	10482466	0.02182	2.5712017500773072	not_mentioned		not_mentioned	correct	ok	not_mentioned	released	unavailable
Opus 5.5	imcs21	calibration	10482466	symptom_187	10482466	0.02182	2.5712017500773072	not_mentioned		not_mentioned	correct	ok	not_mentioned	released	unavailable
Opus 5.5	imcs21	calibration	10482466	symptom_188	10482466	0.02182	2.5712017500773072	not_mentioned		not_mentioned	correct	ok	not_mentioned	released	unavailable
Opus 5.5	imcs21	calibration	10482466	symptom_189	10482466	0.02182	2.5712017500773072	not_mentioned		not_mentioned	correct	ok	not_mentioned	released	unavailable
Opus 5.5	imcs21	calibration	10482466	symptom_190	10482466	0.02182	2.5712017500773072	not_mentioned		not_mentioned	correct	ok	not_mentioned	released	unavailable
Opus 5.5	imcs21	calibration	10482466	symptom_191	10482466	0.02182	2.5712017500773072	not_mentioned		not_mentioned	correct	ok	not_mentioned	released	unavailable
Opus 5.5	imcs21	calibration	10482466	symptom_192	10482466	0.02182	2.5712017500773072	not_mentioned		not_mentioned	correct	ok	not_mentioned	released	unavailable
Opus 5.5	imcs21	calibration	10482466	symptom_193	10482466	0.02182	2.5712017500773072	not_mentioned		not_mentioned	correct	ok	not_mentioned	released	unavailable
Opus 5.5	imcs21	calibration	10482466	symptom_194	10482466	0.02182	2.5712017500773072	not_mentioned		not_mentioned	correct	ok	not_mentioned	released	unavailable
Opus 5.5	imcs21	calibration	10482466	symptom_195	10482466	0.02182	2.5712017500773072	not_mentioned		not_mentioned	correct	ok	not_mentioned	released	unavailable
Opus 5.5	imcs21	calibration	10482466	symptom_196	10482466	0.02182	2.5712017500773072	not_mentioned		not_mentioned	correct	ok	not_mentioned	released	unavailable
Opus 5.5	imcs21	calibration	10482466	symptom_197	10482466	0.02182	2.5712017500773072	not_mentioned		not_mentioned	correct	ok	not_mentioned	released	unavailable
Opus 5.5	imcs21	calibration	10482466	symptom_198	10482466	0.02182	2.5712017500773072	not_mentioned		not_mentioned	correct	ok	not_mentioned	released	unavailable
Opus 5.5	imcs21	calibration	10482466	symptom_199	10482466	0.02182	2.5712017500773072	not_mentioned		not_mentioned	correct	ok	not_mentioned	released	unavailable
Opus 5.5	imcs21	calibration	10482466	symptom_200	10482466	0.02182	2.5712017500773072	not_mentioned		not_mentioned	correct	ok	not_mentioned	released	unavailable
Opus 5.5	imcs21	calibration	10482466	symptom_201	10482466	0.02182	2.5712017500773072	not_mentioned		not_mentioned	correct	ok	not_mentioned	released	unavailable
Opus 5.5	imcs21	calibration	10482466	symptom_202	10482466	0.02182	2.5712017500773072	not_mentioned		not_mentioned	correct	ok	not_mentioned	released	unavailable
Opus 5.5	imcs21	calibration	10482466	symptom_203	10482466	0.02182	2.5712017500773072	not_mentioned		not_mentioned	correct	ok	not_mentioned	released	unavailable
Opus 5.5	imcs21	calibration	10482466	symptom_204	10482466	0.02182	2.5712017500773072	not_mentioned		not_mentioned	correct	ok	not_mentioned	released	unavailable
Opus 5.5	imcs21	calibration	10482466	symptom_205	10482466	0.02182	2.5712017500773072	not_mentioned		not_mentioned	correct	ok	not_mentioned	released	unavailable
Opus 5.5	imcs21	calibration	10482466	symptom_206	10482466	0.02182	2.5712017500773072	not_mentioned		not_mentioned	correct	ok	not_mentioned	released	unavailable
Opus 5.5	imcs21	calibration	10482466	symptom_207	10482466	0.02182	2.5712017500773072	not_mentioned		not_mentioned	correct	ok	not_mentioned	released	unavailable
Opus 5.5	imcs21	calibration	10482466	symptom_208	10482466	0.02182	2.5712017500773072	not_mentioned		not_mentioned	correct	ok	not_mentioned	released	unavailable
Opus 5.5	imcs21	calibration	10482466	symptom_209	10482466	0.02182	2.5712017500773072	not_mentioned		not_mentioned	correct	ok	not_mentioned	released	unavailable
Opus 5.5	imcs21	calibration	10482466	symptom_210	10482466	0.02182	2.5712017500773072	not_mentioned		not_mentioned	correct	ok	not_mentioned	released	unavailable
Opus 5.5	imcs21	calibration	10482466	symptom_211	10482466	0.02182	2.5712017500773072	not_mentioned		not_mentioned	correct	ok	not_mentioned	released	unavailable
Opus 5.5	imcs21	calibration	10482466	symptom_212	10482466	0.02182	2.5712017500773072	not_mentioned		not_mentioned	correct	ok	not_mentioned	released	unavailable
Opus 5.5	imcs21	calibration	10482466	symptom_213	10482466	0.02182	2.5712017500773072	not_mentioned		not_mentioned	correct	ok	not_mentioned	released	unavailable
Opus 5.5	imcs21	calibration	10482466	symptom_214	10482466	0.02182	2.5712017500773072	not_mentioned		not_mentioned	correct	ok	not_mentioned	released	unavailable
Opus 5.5	imcs21	calibration	10482466	symptom_215	10482466	0.02182	2.5712017500773072	not_mentioned		not_mentioned	correct	ok	not_mentioned	released	unavailable
Opus 5.5	imcs21	calibration	10482466	symptom_216	10482466	0.02182	2.5712017500773072	not_mentioned		not_mentioned	correct	ok	not_mentioned	released	unavailable
Opus 5.5	imcs21	calibration	10482466	symptom_217	10482466	0.02182	2.5712017500773072	not_mentioned		not_mentioned	correct	ok	not_mentioned	released	unavailable
Opus 5.5	imcs21	calibration	10482466	symptom_218	10482466	0.02182	2.5712017500773072	not_mentioned		not_mentioned	correct	ok	not_mentioned	released	unavailable
Opus 5.5	imcs21	calibration	10482466	symptom_219	10482466	0.02182	2.5712017500773072	not_mentioned		not_mentioned	correct	ok	not_mentioned	released	unavailable
Opus 5.5	imcs21	calibration	10482466	symptom_220	10482466	0.02182	2.5712017500773072	not_mentioned		not_mentioned	correct	ok	not_mentioned	released	unavailable
Opus 5.5	imcs21	calibration	10482466	symptom_221	10482466	0.02182	2.5712017500773072	not_mentioned		not_mentioned	correct	ok	not_mentioned	released	unavailable
Opus 5.5	imcs21	calibration	10482466	symptom_222	10482466	0.02182	2.5712017500773072	not_mentioned		not_mentioned	correct	ok	not_mentioned	released	unavailable
Opus 5.5	imcs21	calibration	10482466	symptom_223	10482466	0.02182	2.5712017500773072	not_mentioned		not_mentioned	correct	ok	not_mentioned	released	unavailable
Opus 5.5	imcs21	calibration	10482466	symptom_224	10482466	0.02182	2.5712017500773072	not_mentioned		not_mentioned	correct	ok	not_mentioned	released	unavailable
Opus 5.5	imcs21	calibration	10482466	symptom_225	10482466	0.02182	2.5712017500773072	not_mentioned		not_mentioned	correct	ok	not_mentioned	released	unavailable
Opus 5.5	imcs21	calibration	10482466	symptom_226	10482466	0.02182	2.5712017500773072	not_mentioned		not_mentioned	correct	ok	not_mentioned	released	unavailable
Opus 5.5	imcs21	calibration	10482466	symptom_227	10482466	0.02182	2.5712017500773072	not_mentioned		not_mentioned	correct	ok	not_mentioned	released	unavailable
Opus 5.5	imcs21	calibration	10482466	symptom_228	10482466	0.02182	2.5712017500773072	not_mentioned		not_mentioned	correct	ok	not_mentioned	released	unavailable
Opus 5.5	imcs21	calibration	10482466	symptom_229	10482466	0.02182	2.5712017500773072	not_mentioned		not_mentioned	correct	ok	not_mentioned	released	unavailable
Opus 5.5	imcs21	calibration	10482466	symptom_230	10482466	0.02182	2.5712017500773072	not_mentioned		not_mentioned	correct	ok	not_mentioned	released	unavailable
Opus 5.5	imcs21	calibration	10482466	symptom_231	10482466	0.02182	2.5712017500773072	not_mentioned		not_mentioned	correct	ok	not_mentioned	released	unavailable
Opus 5.5	imcs21	calibration	10482466	symptom_232	10482466	0.02182	2.5712017500773072	not_mentioned		not_mentioned	correct	ok	not_mentioned	released	unavailable
Opus 5.5	imcs21	calibration	10482466	symptom_233	10482466	0.02182	2.5712017500773072	not_mentioned		not_mentioned	correct	ok	not_mentioned	released	unavailable
Opus 5.5	imcs21	calibration	10482466	symptom_234	10482466	0.02182	2.5712017500773072	not_mentioned		not_mentioned	correct	ok	not_mentioned	released	unavailable
Opus 5.5	imcs21	calibration	10482466	symptom_235	10482466	0.02182	2.5712017500773072	not_mentioned		not_mentioned	correct	ok	not_mentioned	released	unavailable
Opus 5.5	imcs21	calibration	10482466	symptom_236	10482466	0.02182	2.5712017500773072	not_mentioned		not_mentioned	correct	ok	not_mentioned	released	unavailable
Opus 5.5	imcs21	calibration	10482466	symptom_237	10482466	0.02182	2.5712017500773072	not_mentioned		not_mentioned	correct	ok	not_mentioned	released	unavailable
Opus 5.5	imcs21	calibration	10482466	symptom_238	10482466	0.02182	2.5712017500773072	not_mentioned		not_mentioned	correct	ok	not_mentioned	released	unavailable
Opus 5.5	imcs21	calibration	10482466	symptom_239	10482466	0.02182	2.5712017500773072	not_mentioned		not_mentioned	correct	ok	not_mentioned	released	unavailable
Opus 5.5	imcs21	calibration	10482466	symptom_240	10482466	0.02182	2.5712017500773072	not_mentioned		not_mentioned	correct	ok	not_mentioned	released	unavailable
Opus 5.5	imcs21	calibration	10482466	symptom_241	10482466	0.02182	2.5712017500773072	not_mentioned		not_mentioned	correct	ok	not_mentioned	released	unavailable
Opus 5.5	imcs21	calibration	10482466	symptom_242	10482466	0.02182	2.5712017500773072	not_mentioned		not_mentioned	correct	ok	not_mentioned	released	unavailable
Opus 5.5	imcs21	calibration	10482466	symptom_243	10482466	0.02182	2.5712017500773072	not_mentioned		not_mentioned	correct	ok	not_mentioned	released	unavailable
Opus 5.5	imcs21	calibration	10482466	symptom_244	10482466	0.02182	2.5712017500773072	not_mentioned		not_mentioned	correct	ok	not_mentioned	released	unavailable
Opus 5.5	imcs21	calibration	10482466	symptom_245	10482466	0.02182	2.5712017500773072	not_mentioned		not_mentioned	correct	ok	not_mentioned	released	unavailable
Opus 5.5	imcs21	calibration	10482466	symptom_246	10482466	0.02182	2.5712017500773072	not_mentioned		not_mentioned	correct	ok	not_mentioned	released	unavailable
Opus 5.5	imcs21	calibration	10482466	symptom_247	10482466	0.02182	2.5712017500773072	not_mentioned		not_mentioned	correct	ok	not_mentioned	released	unavailable
Opus 5.5	imcs21	calibration	10482466	symptom_248	10482466	0.02182	2.5712017500773072	not_mentioned		not_mentioned	correct	ok	not_mentioned	released	unavailable
Opus 5.5	imcs21	calibration	10482466	symptom_249	10482466	0.02182	2.5712017500773072	not_mentioned		not_mentioned	correct	ok	not_mentioned	released	unavailable
Opus 5.5	imcs21	calibration	10482466	symptom_250	10482466	0.02182	2.5712017500773072	not_mentioned		not_mentioned	correct	ok	not_mentioned	released	unavailable
Opus 5.5	imcs21	calibration	10482466	symptom_251	10482466	0.02182	2.5712017500773072	not_mentioned		not_mentioned	correct	ok	not_mentioned	released	unavailable
Opus 5.5	imcs21	calibration	10482466	symptom_252	10482466	0.02182	2.5712017500773072	not_mentioned		not_mentioned	correct	ok	not_mentioned	released	unavailable
Opus 5.5	imcs21	calibration	10482466	symptom_253	10482466	0.02182	2.5712017500773072	not_mentioned		not_mentioned	correct	ok	not_mentioned	released	unavailable
Opus 5.5	imcs21	calibration	10482466	symptom_254	10482466	0.02182	2.5712017500773072	not_mentioned		not_mentioned	correct	ok	not_mentioned	released	unavailable
Opus 5.5	imcs21	calibration	10482466	symptom_255	10482466	0.02182	2.5712017500773072	not_mentioned		not_mentioned	correct	ok	not_mentioned	released	unavailable
Opus 5.5	imcs21	calibration	10482466	symptom_256	10482466	0.02182	2.5712017500773072	not_mentioned		not_mentioned	correct	ok	not_mentioned	released	unavailable
Opus 5.5	imcs21	calibration	10482466	symptom_257	10482466	0.02182	2.5712017500773072	not_mentioned		not_mentioned	correct	ok	not_mentioned	released	unavailable
Opus 5.5	imcs21	calibration	10482466	symptom_258	10482466	0.02182	2.5712017500773072	not_mentioned		not_mentioned	correct	ok	not_mentioned	released	unavailable
Opus 5.5	imcs21	calibration	10482466	symptom_259	10482466	0.02182	2.5712017500773072	not_mentioned		not_mentioned	correct	ok	not_mentioned	released	unavailable
Opus 5.5	imcs21	calibration	10482466	symptom_260	10482466	0.02182	2.5712017500773072	not_mentioned		not_mentioned	correct	ok	not_mentioned	released	unavailable
Opus 5.5	imcs21	calibration	10482466	symptom_261	10482466	0.02182	2.5712017500773072	not_mentioned		not_mentioned	correct	ok	not_mentioned	released	unavailable
Opus 5.5	imcs21	calibration	10482466	symptom_262	10482466	0.02182	2.5712017500773072	not_mentioned		not_mentioned	correct	ok	not_mentioned	released	unavailable
Opus 5.5	imcs21	calibration	10482466	symptom_263	10482466	0.02182	2.5712017500773072	not_mentioned		not_mentioned	correct	ok	not_mentioned	released	unavailable
Opus 5.5	imcs21	calibration	10482466	symptom_264	10482466	0.02182	2.5712017500773072	not_mentioned		not_mentioned	correct	ok	not_mentioned	released	unavailable
Opus 5.5	imcs21	calibration	10482466	symptom_265	10482466	0.02182	2.5712017500773072	not_mentioned		not_mentioned	correct	ok	not_mentioned	released	unavailable
Opus 5.5	imcs21	calibration	10482466	symptom_266	10482466	0.02182	2.5712017500773072	not_mentioned		not_mentioned	correct	ok	not_mentioned	released	unavailable
Opus 5.5	imcs21	calibration	10482466	symptom_267	10482466	0.02182	2.5712017500773072	not_mentioned		not_mentioned	correct	ok	not_mentioned	released	unavailable
Opus 5.5	imcs21	calibration	10482466	symptom_268	10482466	0.02182	2.5712017500773072	not_mentioned		not_mentioned	correct	ok	not_mentioned	released	unavailable
Opus 5.5	imcs21	calibration	10482466	symptom_269	10482466	0.02182	2.5712017500773072	not_mentioned		not_mentioned	correct	ok	not_mentioned	released	unavailable
Opus 5.5	imcs21	calibration	10482466	symptom_270	10482466	0.02182	2.5712017500773072	not_mentioned		not_mentioned	correct	ok	not_mentioned	released	unavailable
Opus 5.5	imcs21	calibration	10482466	symptom_271	10482466	0.02182	2.5712017500773072	not_mentioned		not_mentioned	correct	ok	not_mentioned	released	unavailable
Opus 5.5	imcs21	calibration	10482466	symptom_272	10482466	0.02182	2.5712017500773072	not_mentioned		not_mentioned	correct	ok	not_mentioned	released	unavailable
Opus 5.5	imcs21	calibration	10482466	symptom_273	10482466	0.02182	2.5712017500773072	not_mentioned		not_mentioned	correct	ok	not_mentioned	released	unavailable
Opus 5.5	imcs21	calibration	10482466	symptom_274	10482466	0.02182	2.5712017500773072	not_mentioned		not_mentioned	correct	ok	not_mentioned	released	unavailable
Opus 5.5	imcs21	calibration	10482466	symptom_275	10482466	0.02182	2.5712017500773072	not_mentioned		not_mentioned	correct	ok	not_mentioned	released	unavailable
Opus 5.5	imcs21	calibration	10482466	symptom_276	10482466	0.02182	2.5712017500773072	not_mentioned		not_mentioned	correct	ok	not_mentioned	released	unavailable
Opus 5.5	imcs21	calibration	10482466	symptom_277	10482466	0.02182	2.5712017500773072	not_mentioned		not_mentioned	correct	ok	not_mentioned	released	unavailable
Opus 5.5	imcs21	calibration	10482466	symptom_278	10482466	0.02182	2.5712017500773072	not_mentioned		not_mentioned	correct	ok	not_mentioned	released	unavailable
Opus 5.5	imcs21	calibration	10482466	symptom_279	10482466	0.02182	2.5712017500773072	not_mentioned		not_mentioned	correct	ok	not_mentioned	released	unavailable
Opus 5.5	imcs21	calibration	10482466	symptom_280	10482466	0.02182	2.5712017500773072	not_mentioned		not_mentioned	correct	ok	not_mentioned	released	unavailable
Opus 5.5	imcs21	calibration	10482466	symptom_281	10482466	0.02182	2.5712017500773072	not_mentioned		not_mentioned	correct	ok	not_mentioned	released	unavailable
Opus 5.5	imcs21	calibration	10482466	symptom_282	10482466	0.02182	2.5712017500773072	not_mentioned		not_mentioned	correct	ok	not_mentioned	released	unavailable
Opus 5.5	imcs21	calibration	10482466	symptom_283	10482466	0.02182	2.5712017500773072	not_mentioned		not_mentioned	correct	ok	not_mentioned	released	unavailable
Opus 5.5	imcs21	calibration	10482466	symptom_284	10482466	0.02182	2.5712017500773072	not_mentioned		not_mentioned	correct	ok	not_mentioned	released	unavailable
Opus 5.5	imcs21	calibration	10482466	symptom_285	10482466	0.02182	2.5712017500773072	not_mentioned		not_mentioned	correct	ok	not_mentioned	released	unavailable
Opus 5.5	imcs21	calibration	10482466	symptom_286	10482466	0.02182	2.5712017500773072	not_mentioned		not_mentioned	correct	ok	not_mentioned	released	unavailable
Opus 5.5	imcs21	calibration	10482466	symptom_287	10482466	0.02182	2.5712017500773072	not_mentioned		not_mentioned	correct	ok	not_mentioned	released	unavailable
Opus 5.5	imcs21	calibration	10482466	symptom_288	10482466	0.02182	2.5712017500773072	not_mentioned		not_mentioned	correct	ok	not_mentioned	released	unavailable
Opus 5.5	imcs21	calibration	10482466	symptom_289	10482466	0.02182	2.5712017500773072	not_mentioned		not_mentioned	correct	ok	not_mentioned	released	unavailable
Opus 5.5	imcs21	calibration	10482466	symptom_290	10482466	0.02182	2.5712017500773072	not_mentioned		not_mentioned	correct	ok	not_mentioned	released	unavailable
Opus 5.5	imcs21	calibration	10482466	symptom_291	10482466	0.02182	2.5712017500773072	not_mentioned		not_mentioned	correct	ok	not_mentioned	released	unavailable
Opus 5.5	imcs21	calibration	10482466	symptom_292	10482466	0.02182	2.5712017500773072	not_mentioned		not_mentioned	correct	ok	not_mentioned	released	unavailable
Opus 5.5	imcs21	calibration	10482466	symptom_293	10482466	0.02182	2.5712017500773072	not_mentioned		not_mentioned	correct	ok	not_mentioned	released	unavailable
Opus 5.5	imcs21	calibration	10482466	symptom_294	10482466	0.02182	2.5712017500773072	not_mentioned		not_mentioned	correct	ok	not_mentioned	released	unavailable
Opus 5.5	imcs21	calibration	10482466	symptom_295	10482466	0.02182	2.5712017500773072	not_mentioned		not_mentioned	correct	ok	not_mentioned	released	unavailable
Opus 5.5	imcs21	calibration	10482466	symptom_296	10482466	0.02182	2.5712017500773072	not_mentioned		not_mentioned	correct	ok	not_mentioned	released	unavailable
Opus 5.5	imcs21	calibration	10482466	symptom_297	10482466	0.02182	2.5712017500773072	not_mentioned		not_mentioned	correct	ok	not_mentioned	released	unavailable
Opus 5.5	imcs21	calibration	10482466	symptom_298	10482466	0.02182	2.5712017500773072	not_mentioned		not_mentioned	correct	ok	not_mentioned	released	unavailable
Opus 5.5	imcs21	calibration	10482466	symptom_299	10482466	0.02182	2.5712017500773072	not_mentioned		not_mentioned	correct	ok	not_mentioned	released	unavailable
Opus 5.5	imcs21	calibration	10482466	symptom_300	10482466	0.02182	2.5712017500773072	not_mentioned		not_mentioned	correct	ok	not_mentioned	released	unavailable
Opus 5.5	imcs21	calibration	10482466	symptom_301	10482466	0.02182	2.5712017500773072	not_mentioned		not_mentioned	correct	ok	not_mentioned	released	unavailable
Opus 5.5	imcs21	calibration	10482466	symptom_302	10482466	0.02182	2.5712017500773072	not_mentioned		not_mentioned	correct	ok	not_mentioned	released	unavailable
Opus 5.5	imcs21	calibration	10482466	symptom_303	10482466	0.02182	2.5712017500773072	not_mentioned		not_mentioned	correct	ok	not_mentioned	released	unavailable
Opus 5.5	imcs21	calibration	10482466	symptom_304	10482466	0.02182	2.5712017500773072	not_mentioned		not_mentioned	correct	ok	not_mentioned	released	unavailable
Opus 5.5	imcs21	calibration	10482466	symptom_305	10482466	0.02182	2.5712017500773072	not_mentioned		not_mentioned	correct	ok	not_mentioned	released	unavailable
Opus 5.5	imcs21	calibration	10482466	symptom_306	10482466	0.02182	2.5712017500773072	not_mentioned		not_mentioned	correct	ok	not_mentioned	released	unavailable
Opus 5.5	imcs21	calibration	10482466	symptom_307	10482466	0.02182	2.5712017500773072	not_mentioned		not_mentioned	correct	ok	not_mentioned	released	unavailable
Opus 5.5	imcs21	calibration	10482466	symptom_308	10482466	0.02182	2.5712017500773072	not_mentioned		not_mentioned	correct	ok	not_mentioned	released	unavailable
Opus 5.5	imcs21	calibration	10482466	symptom_309	10482466	0.02182	2.5712017500773072	not_mentioned		not_mentioned	correct	ok	not_mentioned	released	unavailable
Opus 5.5	imcs21	calibration	10482466	symptom_310	10482466	0.02182	2.5712017500773072	not_mentioned		not_mentioned	correct	ok	not_mentioned	released	unavailable
Opus 5.5	imcs21	calibration	10482466	symptom_311	10482466	0.02182	2.5712017500773072	not_mentioned		not_mentioned	correct	ok	not_mentioned	released	unavailable
Opus 5.5	imcs21	calibration	10482466	symptom_312	10482466	0.02182	2.5712017500773072	not_mentioned		not_mentioned	correct	ok	not_mentioned	released	unavailable
Opus 5.5	imcs21	calibration	10482466	symptom_313	10482466	0.02182	2.5712017500773072	not_mentioned		not_mentioned	correct	ok	not_mentioned	released	unavailable
Opus 5.5	imcs21	calibration	10482466	symptom_314	10482466	0.02182	2.5712017500773072	not_mentioned		not_mentioned	correct	ok	not_mentioned	released	unavailable
Opus 5.5	imcs21	calibration	10482466	symptom_315	10482466	0.02182	2.5712017500773072	not_mentioned		not_mentioned	correct	ok	not_mentioned	released	unavailable
Opus 5.5	imcs21	calibration	10482466	symptom_316	10482466	0.02182	2.5712017500773072	not_mentioned		not_mentioned	correct	ok	not_mentioned	released	unavailable
Opus 5.5	imcs21	calibration	10482466	symptom_317	10482466	0.02182	2.5712017500773072	not_mentioned		not_mentioned	correct	ok	not_mentioned	released	unavailable
Opus 5.5	imcs21	calibration	10482466	symptom_318	10482466	0.02182	2.5712017500773072	not_mentioned		not_mentioned	correct	ok	not_mentioned	released	unavailable
Opus 5.5	imcs21	calibration	10482466	symptom_319	10482466	0.02182	2.5712017500773072	not_mentioned		not_mentioned	correct	ok	not_mentioned	released	unavailable
Opus 5.5	imcs21	calibration	10482466	symptom_320	10482466	0.02182	2.5712017500773072	not_mentioned		not_mentioned	correct	ok	not_mentioned	released	unavailable
Opus 5.5	imcs21	calibration	10482466	symptom_321	10482466	0.02182	2.5712017500773072	not_mentioned		not_mentioned	correct	ok	not_mentioned	released	unavailable
Opus 5.5	imcs21	calibration	10482466	symptom_322	10482466	0.02182	2.5712017500773072	not_mentioned		not_mentioned	correct	ok	not_mentioned	released	unavailable
Opus 5.5	imcs21	calibration	10482466	symptom_323	10482466	0.02182	2.5712017500773072	not_mentioned		not_mentioned	correct	ok	not_mentioned	released	unavailable
Opus 5.5	imcs21	calibration	10482466	symptom_324	10482466	0.02182	2.5712017500773072	not_mentioned		not_mentioned	correct	ok	not_mentioned	released	unavailable
Opus 5.5	imcs21	calibration	10482466	symptom_325	10482466	0.02182	2.5712017500773072	not_mentioned		not_mentioned	correct	ok	not_mentioned	released	unavailable
Opus 5.5	imcs21	calibration	10482466	symptom_326	10482466	0.02182	2.5712017500773072	not_mentioned		not_mentioned	correct	ok	not_mentioned	released	unavailable
Opus 5.5	imcs21	calibration	10482466	symptom_327	10482466	0.02182	2.5712017500773072	not_mentioned		not_mentioned	correct	ok	not_mentioned	released	unavailable
Opus 5.5	imcs21	calibration	10482466	symptom_328	10482466	0.02182	2.5712017500773072	not_mentioned		not_mentioned	correct	ok	not_mentioned	released	unavailable
Opus 5.5	imcs21	calibration	10482466	symptom_329	10482466	0.02182	2.5712017500773072	not_mentioned		not_mentioned	correct	ok	not_mentioned	released	unavailable
Opus 5.5	imcs21	calibration	10482466	symptom_330	10482466	0.02182	2.5712017500773072	not_mentioned		not_mentioned	correct	ok	not_mentioned	released	unavailable
Opus 5.5	imcs21	calibration	10484596	symptom_000	10484596	0.017032	2.0346840410493314	positive	0.93	positive	correct	ok	positive	released	reported_percentage
Opus 5.5	imcs21	calibration	10484596	symptom_001	10484596	0.017032	2.0346840410493314	not_mentioned		not_mentioned	correct	ok	not_mentioned	released	unavailable
Opus 5.5	imcs21	calibration	10484596	symptom_002	10484596	0.017032	2.0346840410493314	positive	0.92	positive	correct	ok	positive	released	reported_percentage
Opus 5.5	imcs21	calibration	10484596	symptom_003	10484596	0.017032	2.0346840410493314	not_mentioned		not_mentioned	correct	ok	not_mentioned	released	unavailable
Opus 5.5	imcs21	calibration	10484596	symptom_004	10484596	0.017032	2.0346840410493314	not_mentioned		not_mentioned	correct	ok	not_mentioned	released	unavailable
Opus 5.5	imcs21	calibration	10484596	symptom_005	10484596	0.017032	2.0346840410493314	not_mentioned		not_mentioned	correct	ok	not_mentioned	released	unavailable
Opus 5.5	imcs21	calibration	10484596	symptom_006	10484596	0.017032	2.0346840410493314	not_mentioned		not_mentioned	correct	ok	not_mentioned	released	unavailable
Opus 5.5	imcs21	calibration	10484596	symptom_007	10484596	0.017032	2.0346840410493314	not_mentioned		not_mentioned	correct	ok	not_mentioned	released	unavailable
Opus 5.5	imcs21	calibration	10484596	symptom_008	10484596	0.017032	2.0346840410493314	not_mentioned		not_mentioned	correct	ok	not_mentioned	released	unavailable
Opus 5.5	imcs21	calibration	10484596	symptom_009	10484596	0.017032	2.0346840410493314	not_mentioned		not_mentioned	correct	ok	not_mentioned	released	unavailable
Opus 5.5	imcs21	calibration	10484596	symptom_010	10484596	0.017032	2.0346840410493314	not_mentioned		not_mentioned	correct	ok	not_mentioned	released	unavailable
Opus 5.5	imcs21	calibration	10484596	symptom_011	10484596	0.017032	2.0346840410493314	uncertain	0.78	uncertain	correct	ok	uncertain	released	reported_percentage
Opus 5.5	imcs21	calibration	10484596	symptom_012	10484596	0.017032	2.0346840410493314	uncertain	0.72	positive	incorrect	ok	positive	released	reported_percentage
Opus 5.5	imcs21	calibration	10484596	symptom_013	10484596	0.017032	2.0346840410493314	not_mentioned		not_mentioned	correct	ok	not_mentioned	released	unavailable
Opus 5.5	imcs21	calibration	10484596	symptom_014	10484596	0.017032	2.0346840410493314	uncertain	0.55	not_mentioned	incorrect	ok	not_mentioned	released	reported_percentage
Opus 5.5	imcs21	calibration	10484596	symptom_015	10484596	0.017032	2.0346840410493314	not_mentioned		not_mentioned	correct	ok	not_mentioned	released	unavailable
Opus 5.5	imcs21	calibration	10484596	symptom_016	10484596	0.017032	2.0346840410493314	not_mentioned		not_mentioned	correct	ok	not_mentioned	released	unavailable
Opus 5.5	imcs21	calibration	10484596	symptom_017	10484596	0.017032	2.0346840410493314	uncertain	0.75	uncertain	correct	ok	uncertain	released	reported_percentage
Opus 5.5	imcs21	calibration	10484596	symptom_018	10484596	0.017032	2.0346840410493314	not_mentioned		not_mentioned	correct	ok	not_mentioned	released	unavailable
Opus 5.5	imcs21	calibration	10484596	symptom_019	10484596	0.017032	2.0346840410493314	not_mentioned		not_mentioned	correct	ok	not_mentioned	released	unavailable
Opus 5.5	imcs21	calibration	10484596	symptom_020	10484596	0.017032	2.0346840410493314	not_mentioned		not_mentioned	correct	ok	not_mentioned	released	unavailable
Opus 5.5	imcs21	calibration	10484596	symptom_021	10484596	0.017032	2.0346840410493314	not_mentioned		not_mentioned	correct	ok	not_mentioned	released	unavailable
Opus 5.5	imcs21	calibration	10484596	symptom_022	10484596	0.017032	2.0346840410493314	not_mentioned		not_mentioned	correct	ok	not_mentioned	released	unavailable
Opus 5.5	imcs21	calibration	10484596	symptom_023	10484596	0.017032	2.0346840410493314	not_mentioned		not_mentioned	correct	ok	not_mentioned	released	unavailable
Opus 5.5	imcs21	calibration	10484596	symptom_024	10484596	0.017032	2.0346840410493314	not_mentioned		not_mentioned	correct	ok	not_mentioned	released	unavailable
Opus 5.5	imcs21	calibration	10484596	symptom_025	10484596	0.017032	2.0346840410493314	not_mentioned		not_mentioned	correct	ok	not_mentioned	released	unavailable
Opus 5.5	imcs21	calibration	10484596	symptom_026	10484596	0.017032	2.0346840410493314	not_mentioned		not_mentioned	correct	ok	not_mentioned	released	unavailable
Opus 5.5	imcs21	calibration	10484596	symptom_027	10484596	0.017032	2.0346840410493314	not_mentioned		not_mentioned	correct	ok	not_mentioned	released	unavailable
Opus 5.5	imcs21	calibration	10484596	symptom_028	10484596	0.017032	2.0346840410493314	not_mentioned		not_mentioned	correct	ok	not_mentioned	released	unavailable
Opus 5.5	imcs21	calibration	10484596	symptom_029	10484596	0.017032	2.0346840410493314	not_mentioned		not_mentioned	correct	ok	not_mentioned	released	unavailable
Opus 5.5	imcs21	calibration	10484596	symptom_030	10484596	0.017032	2.0346840410493314	not_mentioned		not_mentioned	correct	ok	not_mentioned	released	unavailable
Opus 5.5	imcs21	calibration	10484596	symptom_031	10484596	0.017032	2.0346840410493314	not_mentioned		not_mentioned	correct	ok	not_mentioned	released	unavailable
Opus 5.5	imcs21	calibration	10484596	symptom_032	10484596	0.017032	2.0346840410493314	not_mentioned		not_mentioned	correct	ok	not_mentioned	released	unavailable
Opus 5.5	imcs21	calibration	10484596	symptom_033	10484596	0.017032	2.0346840410493314	not_mentioned		not_mentioned	correct	ok	not_mentioned	released	unavailable
Opus 5.5	imcs21	calibration	10484596	symptom_034	10484596	0.017032	2.0346840410493314	not_mentioned		not_mentioned	correct	ok	not_mentioned	released	unavailable
Opus 5.5	imcs21	calibration	10484596	symptom_035	10484596	0.017032	2.0346840410493314	not_mentioned		not_mentioned	correct	ok	not_mentioned	released	unavailable
Opus 5.5	imcs21	calibration	10484596	symptom_036	10484596	0.017032	2.0346840410493314	not_mentioned		not_mentioned	correct	ok	not_mentioned	released	unavailable
Opus 5.5	imcs21	calibration	10484596	symptom_037	10484596	0.017032	2.0346840410493314	not_mentioned		not_mentioned	correct	ok	not_mentioned	released	unavailable
Opus 5.5	imcs21	calibration	10484596	symptom_038	10484596	0.017032	2.0346840410493314	not_mentioned		not_mentioned	correct	ok	not_mentioned	released	unavailable
Opus 5.5	imcs21	calibration	10484596	symptom_039	10484596	0.017032	2.0346840410493314	not_mentioned		not_mentioned	correct	ok	not_mentioned	released	unavailable
Opus 5.5	imcs21	calibration	10484596	symptom_040	10484596	0.017032	2.0346840410493314	not_mentioned		not_mentioned	correct	ok	not_mentioned	released	unavailable
Opus 5.5	imcs21	calibration	10484596	symptom_041	10484596	0.017032	2.0346840410493314	not_mentioned		not_mentioned	correct	ok	not_mentioned	released	unavailable
Opus 5.5	imcs21	calibration	10484596	symptom_042	10484596	0.017032	2.0346840410493314	not_mentioned		not_mentioned	correct	ok	not_mentioned	released	unavailable
Opus 5.5	imcs21	calibration	10484596	symptom_043	10484596	0.017032	2.0346840410493314	not_mentioned		not_mentioned	correct	ok	not_mentioned	released	unavailable
Opus 5.5	imcs21	calibration	10484596	symptom_044	10484596	0.017032	2.0346840410493314	not_mentioned		not_mentioned	correct	ok	not_mentioned	released	unavailable
Opus 5.5	imcs21	calibration	10484596	symptom_045	10484596	0.017032	2.0346840410493314	not_mentioned		not_mentioned	correct	ok	not_mentioned	released	unavailable
Opus 5.5	imcs21	calibration	10484596	symptom_046	10484596	0.017032	2.0346840410493314	not_mentioned		not_mentioned	correct	ok	not_mentioned	released	unavailable
Opus 5.5	imcs21	calibration	10484596	symptom_047	10484596	0.017032	2.0346840410493314	not_mentioned		not_mentioned	correct	ok	not_mentioned	released	unavailable
Opus 5.5	imcs21	calibration	10484596	symptom_048	10484596	0.017032	2.0346840410493314	not_mentioned		not_mentioned	correct	ok	not_mentioned	released	unavailable
Opus 5.5	imcs21	calibration	10484596	symptom_049	10484596	0.017032	2.0346840410493314	not_mentioned		not_mentioned	correct	ok	not_mentioned	released	unavailable
Opus 5.5	imcs21	calibration	10484596	symptom_050	10484596	0.017032	2.0346840410493314	not_mentioned		not_mentioned	correct	ok	not_mentioned	released	unavailable
Opus 5.5	imcs21	calibration	10484596	symptom_051	10484596	0.017032	2.0346840410493314	not_mentioned		not_mentioned	correct	ok	not_mentioned	released	unavailable
Opus 5.5	imcs21	calibration	10484596	symptom_052	10484596	0.017032	2.0346840410493314	not_mentioned		not_mentioned	correct	ok	not_mentioned	released	unavailable
Opus 5.5	imcs21	calibration	10484596	symptom_053	10484596	0.017032	2.0346840410493314	not_mentioned		not_mentioned	correct	ok	not_mentioned	released	unavailable
Opus 5.5	imcs21	calibration	10484596	symptom_054	10484596	0.017032	2.0346840410493314	not_mentioned		not_mentioned	correct	ok	not_mentioned	released	unavailable
Opus 5.5	imcs21	calibration	10484596	symptom_055	10484596	0.017032	2.0346840410493314	not_mentioned		not_mentioned	correct	ok	not_mentioned	released	unavailable
Opus 5.5	imcs21	calibration	10484596	symptom_056	10484596	0.017032	2.0346840410493314	not_mentioned		not_mentioned	correct	ok	not_mentioned	released	unavailable
Opus 5.5	imcs21	calibration	10484596	symptom_057	10484596	0.017032	2.0346840410493314	not_mentioned		not_mentioned	correct	ok	not_mentioned	released	unavailable
Opus 5.5	imcs21	calibration	10484596	symptom_058	10484596	0.017032	2.0346840410493314	not_mentioned		not_mentioned	correct	ok	not_mentioned	released	unavailable
Opus 5.5	imcs21	calibration	10484596	symptom_059	10484596	0.017032	2.0346840410493314	not_mentioned		not_mentioned	correct	ok	not_mentioned	released	unavailable
Opus 5.5	imcs21	calibration	10484596	symptom_060	10484596	0.017032	2.0346840410493314	not_mentioned		not_mentioned	correct	ok	not_mentioned	released	unavailable
Opus 5.5	imcs21	calibration	10484596	symptom_061	10484596	0.017032	2.0346840410493314	not_mentioned		not_mentioned	correct	ok	not_mentioned	released	unavailable
Opus 5.5	imcs21	calibration	10484596	symptom_062	10484596	0.017032	2.0346840410493314	not_mentioned		not_mentioned	correct	ok	not_mentioned	released	unavailable
Opus 5.5	imcs21	calibration	10484596	symptom_063	10484596	0.017032	2.0346840410493314	not_mentioned		not_mentioned	correct	ok	not_mentioned	released	unavailable
Opus 5.5	imcs21	calibration	10484596	symptom_064	10484596	0.017032	2.0346840410493314	not_mentioned		not_mentioned	correct	ok	not_mentioned	released	unavailable
Opus 5.5	imcs21	calibration	10484596	symptom_065	10484596	0.017032	2.0346840410493314	not_mentioned		not_mentioned	correct	ok	not_mentioned	released	unavailable
Opus 5.5	imcs21	calibration	10484596	symptom_066	10484596	0.017032	2.0346840410493314	not_mentioned		not_mentioned	correct	ok	not_mentioned	released	unavailable
Opus 5.5	imcs21	calibration	10484596	symptom_067	10484596	0.017032	2.0346840410493314	not_mentioned		not_mentioned	correct	ok	not_mentioned	released	unavailable
Opus 5.5	imcs21	calibration	10484596	symptom_068	10484596	0.017032	2.0346840410493314	not_mentioned		not_mentioned	correct	ok	not_mentioned	released	unavailable
Opus 5.5	imcs21	calibration	10484596	symptom_069	10484596	0.017032	2.0346840410493314	not_mentioned		not_mentioned	correct	ok	not_mentioned	released	unavailable
Opus 5.5	imcs21	calibration	10484596	symptom_070	10484596	0.017032	2.0346840410493314	not_mentioned		not_mentioned	correct	ok	not_mentioned	released	unavailable
Opus 5.5	imcs21	calibration	10484596	symptom_071	10484596	0.017032	2.0346840410493314	not_mentioned		not_mentioned	correct	ok	not_mentioned	released	unavailable
Opus 5.5	imcs21	calibration	10484596	symptom_072	10484596	0.017032	2.0346840410493314	not_mentioned		not_mentioned	correct	ok	not_mentioned	released	unavailable
Opus 5.5	imcs21	calibration	10484596	symptom_073	10484596	0.017032	2.0346840410493314	not_mentioned		not_mentioned	correct	ok	not_mentioned	released	unavailable
Opus 5.5	imcs21	calibration	10484596	symptom_074	10484596	0.017032	2.0346840410493314	not_mentioned		not_mentioned	correct	ok	not_mentioned	released	unavailable
Opus 5.5	imcs21	calibration	10484596	symptom_075	10484596	0.017032	2.0346840410493314	not_mentioned		not_mentioned	correct	ok	not_mentioned	released	unavailable
Opus 5.5	imcs21	calibration	10484596	symptom_076	10484596	0.017032	2.0346840410493314	not_mentioned		not_mentioned	correct	ok	not_mentioned	released	unavailable
Opus 5.5	imcs21	calibration	10484596	symptom_077	10484596	0.017032	2.0346840410493314	not_mentioned		not_mentioned	correct	ok	not_mentioned	released	unavailable
Opus 5.5	imcs21	calibration	10484596	symptom_078	10484596	0.017032	2.0346840410493314	not_mentioned		not_mentioned	correct	ok	not_mentioned	released	unavailable
Opus 5.5	imcs21	calibration	10484596	symptom_079	10484596	0.017032	2.0346840410493314	not_mentioned		not_mentioned	correct	ok	not_mentioned	released	unavailable
Opus 5.5	imcs21	calibration	10484596	symptom_080	10484596	0.017032	2.0346840410493314	not_mentioned		not_mentioned	correct	ok	not_mentioned	released	unavailable
Opus 5.5	imcs21	calibration	10484596	symptom_081	10484596	0.017032	2.0346840410493314	not_mentioned		not_mentioned	correct	ok	not_mentioned	released	unavailable
Opus 5.5	imcs21	calibration	10484596	symptom_082	10484596	0.017032	2.0346840410493314	not_mentioned		not_mentioned	correct	ok	not_mentioned	released	unavailable
Opus 5.5	imcs21	calibration	10484596	symptom_083	10484596	0.017032	2.0346840410493314	not_mentioned		not_mentioned	correct	ok	not_mentioned	released	unavailable
Opus 5.5	imcs21	calibration	10484596	symptom_084	10484596	0.017032	2.0346840410493314	not_mentioned		not_mentioned	correct	ok	not_mentioned	released	unavailable
Opus 5.5	imcs21	calibration	10484596	symptom_085	10484596	0.017032	2.0346840410493314	not_mentioned		not_mentioned	correct	ok	not_mentioned	released	unavailable
Opus 5.5	imcs21	calibration	10484596	symptom_086	10484596	0.017032	2.0346840410493314	not_mentioned		not_mentioned	correct	ok	not_mentioned	released	unavailable
Opus 5.5	imcs21	calibration	10484596	symptom_087	10484596	0.017032	2.0346840410493314	not_mentioned		not_mentioned	correct	ok	not_mentioned	released	unavailable
Opus 5.5	imcs21	calibration	10484596	symptom_088	10484596	0.017032	2.0346840410493314	not_mentioned		not_mentioned	correct	ok	not_mentioned	released	unavailable
Opus 5.5	imcs21	calibration	10484596	symptom_089	10484596	0.017032	2.0346840410493314	not_mentioned		not_mentioned	correct	ok	not_mentioned	released	unavailable
Opus 5.5	imcs21	calibration	10484596	symptom_090	10484596	0.017032	2.0346840410493314	not_mentioned		not_mentioned	correct	ok	not_mentioned	released	unavailable
Opus 5.5	imcs21	calibration	10484596	symptom_091	10484596	0.017032	2.0346840410493314	not_mentioned		not_mentioned	correct	ok	not_mentioned	released	unavailable
Opus 5.5	imcs21	calibration	10484596	symptom_092	10484596	0.017032	2.0346840410493314	not_mentioned		not_mentioned	correct	ok	not_mentioned	released	unavailable
Opus 5.5	imcs21	calibration	10484596	symptom_093	10484596	0.017032	2.0346840410493314	not_mentioned		not_mentioned	correct	ok	not_mentioned	released	unavailable
Opus 5.5	imcs21	calibration	10484596	symptom_094	10484596	0.017032	2.0346840410493314	not_mentioned		not_mentioned	correct	ok	not_mentioned	released	unavailable
Opus 5.5	imcs21	calibration	10484596	symptom_095	10484596	0.017032	2.0346840410493314	not_mentioned		not_mentioned	correct	ok	not_mentioned	released	unavailable
Opus 5.5	imcs21	calibration	10484596	symptom_096	10484596	0.017032	2.0346840410493314	not_mentioned		not_mentioned	correct	ok	not_mentioned	released	unavailable
Opus 5.5	imcs21	calibration	10484596	symptom_097	10484596	0.017032	2.0346840410493314	not_mentioned		not_mentioned	correct	ok	not_mentioned	released	unavailable
Opus 5.5	imcs21	calibration	10484596	symptom_098	10484596	0.017032	2.0346840410493314	not_mentioned		not_mentioned	correct	ok	not_mentioned	released	unavailable
Opus 5.5	imcs21	calibration	10484596	symptom_099	10484596	0.017032	2.0346840410493314	not_mentioned		not_mentioned	correct	ok	not_mentioned	released	unavailable
Opus 5.5	imcs21	calibration	10484596	symptom_100	10484596	0.017032	2.0346840410493314	not_mentioned		not_mentioned	correct	ok	not_mentioned	released	unavailable
Opus 5.5	imcs21	calibration	10484596	symptom_101	10484596	0.017032	2.0346840410493314	not_mentioned		not_mentioned	correct	ok	not_mentioned	released	unavailable
Opus 5.5	imcs21	calibration	10484596	symptom_102	10484596	0.017032	2.0346840410493314	not_mentioned		not_mentioned	correct	ok	not_mentioned	released	unavailable
Opus 5.5	imcs21	calibration	10484596	symptom_103	10484596	0.017032	2.0346840410493314	not_mentioned		not_mentioned	correct	ok	not_mentioned	released	unavailable
Opus 5.5	imcs21	calibration	10484596	symptom_104	10484596	0.017032	2.0346840410493314	not_mentioned		not_mentioned	correct	ok	not_mentioned	released	unavailable
Opus 5.5	imcs21	calibration	10484596	symptom_105	10484596	0.017032	2.0346840410493314	not_mentioned		not_mentioned	correct	ok	not_mentioned	released	unavailable
Opus 5.5	imcs21	calibration	10484596	symptom_106	10484596	0.017032	2.0346840410493314	not_mentioned		not_mentioned	correct	ok	not_mentioned	released	unavailable
Opus 5.5	imcs21	calibration	10484596	symptom_107	10484596	0.017032	2.0346840410493314	not_mentioned		not_mentioned	correct	ok	not_mentioned	released	unavailable
Opus 5.5	imcs21	calibration	10484596	symptom_108	10484596	0.017032	2.0346840410493314	not_mentioned		not_mentioned	correct	ok	not_mentioned	released	unavailable
Opus 5.5	imcs21	calibration	10484596	symptom_109	10484596	0.017032	2.0346840410493314	not_mentioned		not_mentioned	correct	ok	not_mentioned	released	unavailable
Opus 5.5	imcs21	calibration	10484596	symptom_110	10484596	0.017032	2.0346840410493314	not_mentioned		not_mentioned	correct	ok	not_mentioned	released	unavailable
Opus 5.5	imcs21	calibration	10484596	symptom_111	10484596	0.017032	2.0346840410493314	not_mentioned		not_mentioned	correct	ok	not_mentioned	released	unavailable
Opus 5.5	imcs21	calibration	10484596	symptom_112	10484596	0.017032	2.0346840410493314	not_mentioned		not_mentioned	correct	ok	not_mentioned	released	unavailable
Opus 5.5	imcs21	calibration	10484596	symptom_113	10484596	0.017032	2.0346840410493314	not_mentioned		not_mentioned	correct	ok	not_mentioned	released	unavailable
Opus 5.5	imcs21	calibration	10484596	symptom_114	10484596	0.017032	2.0346840410493314	not_mentioned		not_mentioned	correct	ok	not_mentioned	released	unavailable
Opus 5.5	imcs21	calibration	10484596	symptom_115	10484596	0.017032	2.0346840410493314	not_mentioned		not_mentioned	correct	ok	not_mentioned	released	unavailable
Opus 5.5	imcs21	calibration	10484596	symptom_116	10484596	0.017032	2.0346840410493314	not_mentioned		not_mentioned	correct	ok	not_mentioned	released	unavailable
Opus 5.5	imcs21	calibration	10484596	symptom_117	10484596	0.017032	2.0346840410493314	not_mentioned		not_mentioned	correct	ok	not_mentioned	released	unavailable
Opus 5.5	imcs21	calibration	10484596	symptom_118	10484596	0.017032	2.0346840410493314	not_mentioned		not_mentioned	correct	ok	not_mentioned	released	unavailable
Opus 5.5	imcs21	calibration	10484596	symptom_119	10484596	0.017032	2.0346840410493314	not_mentioned		not_mentioned	correct	ok	not_mentioned	released	unavailable
Opus 5.5	imcs21	calibration	10484596	symptom_120	10484596	0.017032	2.0346840410493314	not_mentioned		not_mentioned	correct	ok	not_mentioned	released	unavailable
Opus 5.5	imcs21	calibration	10484596	symptom_121	10484596	0.017032	2.0346840410493314	not_mentioned		not_mentioned	correct	ok	not_mentioned	released	unavailable
Opus 5.5	imcs21	calibration	10484596	symptom_122	10484596	0.017032	2.0346840410493314	not_mentioned		not_mentioned	correct	ok	not_mentioned	released	unavailable
Opus 5.5	imcs21	calibration	10484596	symptom_123	10484596	0.017032	2.0346840410493314	not_mentioned		not_mentioned	correct	ok	not_mentioned	released	unavailable
Opus 5.5	imcs21	calibration	10484596	symptom_124	10484596	0.017032	2.0346840410493314	not_mentioned		not_mentioned	correct	ok	not_mentioned	released	unavailable
Opus 5.5	imcs21	calibration	10484596	symptom_125	10484596	0.017032	2.0346840410493314	not_mentioned		not_mentioned	correct	ok	not_mentioned	released	unavailable
Opus 5.5	imcs21	calibration	10484596	symptom_126	10484596	0.017032	2.0346840410493314	not_mentioned		not_mentioned	correct	ok	not_mentioned	released	unavailable
Opus 5.5	imcs21	calibration	10484596	symptom_127	10484596	0.017032	2.0346840410493314	not_mentioned		not_mentioned	correct	ok	not_mentioned	released	unavailable
Opus 5.5	imcs21	calibration	10484596	symptom_128	10484596	0.017032	2.0346840410493314	not_mentioned		not_mentioned	correct	ok	not_mentioned	released	unavailable
Opus 5.5	imcs21	calibration	10484596	symptom_129	10484596	0.017032	2.0346840410493314	not_mentioned		not_mentioned	correct	ok	not_mentioned	released	unavailable
Opus 5.5	imcs21	calibration	10484596	symptom_130	10484596	0.017032	2.0346840410493314	not_mentioned		not_mentioned	correct	ok	not_mentioned	released	unavailable
Opus 5.5	imcs21	calibration	10484596	symptom_131	10484596	0.017032	2.0346840410493314	not_mentioned		not_mentioned	correct	ok	not_mentioned	released	unavailable
Opus 5.5	imcs21	calibration	10484596	symptom_132	10484596	0.017032	2.0346840410493314	not_mentioned		not_mentioned	correct	ok	not_mentioned	released	unavailable
Opus 5.5	imcs21	calibration	10484596	symptom_133	10484596	0.017032	2.0346840410493314	not_mentioned		not_mentioned	correct	ok	not_mentioned	released	unavailable
Opus 5.5	imcs21	calibration	10484596	symptom_134	10484596	0.017032	2.0346840410493314	not_mentioned		not_mentioned	correct	ok	not_mentioned	released	unavailable
Opus 5.5	imcs21	calibration	10484596	symptom_135	10484596	0.017032	2.0346840410493314	not_mentioned		not_mentioned	correct	ok	not_mentioned	released	unavailable
Opus 5.5	imcs21	calibration	10484596	symptom_136	10484596	0.017032	2.0346840410493314	not_mentioned		not_mentioned	correct	ok	not_mentioned	released	unavailable
Opus 5.5	imcs21	calibration	10484596	symptom_137	10484596	0.017032	2.0346840410493314	not_mentioned		not_mentioned	correct	ok	not_mentioned	released	unavailable
Opus 5.5	imcs21	calibration	10484596	symptom_138	10484596	0.017032	2.0346840410493314	not_mentioned		not_mentioned	correct	ok	not_mentioned	released	unavailable
Opus 5.5	imcs21	calibration	10484596	symptom_139	10484596	0.017032	2.0346840410493314	not_mentioned		not_mentioned	correct	ok	not_mentioned	released	unavailable
Opus 5.5	imcs21	calibration	10484596	symptom_140	10484596	0.017032	2.0346840410493314	not_mentioned		not_mentioned	correct	ok	not_mentioned	released	unavailable
Opus 5.5	imcs21	calibration	10484596	symptom_141	10484596	0.017032	2.0346840410493314	not_mentioned		not_mentioned	correct	ok	not_mentioned	released	unavailable
Opus 5.5	imcs21	calibration	10484596	symptom_142	10484596	0.017032	2.0346840410493314	not_mentioned		not_mentioned	correct	ok	not_mentioned	released	unavailable
Opus 5.5	imcs21	calibration	10484596	symptom_143	10484596	0.017032	2.0346840410493314	not_mentioned		not_mentioned	correct	ok	not_mentioned	released	unavailable
Opus 5.5	imcs21	calibration	10484596	symptom_144	10484596	0.017032	2.0346840410493314	not_mentioned		not_mentioned	correct	ok	not_mentioned	released	unavailable
Opus 5.5	imcs21	calibration	10484596	symptom_145	10484596	0.017032	2.0346840410493314	not_mentioned		not_mentioned	correct	ok	not_mentioned	released	unavailable
Opus 5.5	imcs21	calibration	10484596	symptom_146	10484596	0.017032	2.0346840410493314	not_mentioned		not_mentioned	correct	ok	not_mentioned	released	unavailable
Opus 5.5	imcs21	calibration	10484596	symptom_147	10484596	0.017032	2.0346840410493314	not_mentioned		not_mentioned	correct	ok	not_mentioned	released	unavailable
Opus 5.5	imcs21	calibration	10484596	symptom_148	10484596	0.017032	2.0346840410493314	not_mentioned		not_mentioned	correct	ok	not_mentioned	released	unavailable
Opus 5.5	imcs21	calibration	10484596	symptom_149	10484596	0.017032	2.0346840410493314	not_mentioned		not_mentioned	correct	ok	not_mentioned	released	unavailable
Opus 5.5	imcs21	calibration	10484596	symptom_150	10484596	0.017032	2.0346840410493314	not_mentioned		not_mentioned	correct	ok	not_mentioned	released	unavailable
Opus 5.5	imcs21	calibration	10484596	symptom_151	10484596	0.017032	2.0346840410493314	not_mentioned		not_mentioned	correct	ok	not_mentioned	released	unavailable
Opus 5.5	imcs21	calibration	10484596	symptom_152	10484596	0.017032	2.0346840410493314	not_mentioned		not_mentioned	correct	ok	not_mentioned	released	unavailable
Opus 5.5	imcs21	calibration	10484596	symptom_153	10484596	0.017032	2.0346840410493314	not_mentioned		not_mentioned	correct	ok	not_mentioned	released	unavailable
Opus 5.5	imcs21	calibration	10484596	symptom_154	10484596	0.017032	2.0346840410493314	not_mentioned		not_mentioned	correct	ok	not_mentioned	released	unavailable
Opus 5.5	imcs21	calibration	10484596	symptom_155	10484596	0.017032	2.0346840410493314	not_mentioned		not_mentioned	correct	ok	not_mentioned	released	unavailable
Opus 5.5	imcs21	calibration	10484596	symptom_156	10484596	0.017032	2.0346840410493314	not_mentioned		not_mentioned	correct	ok	not_mentioned	released	unavailable
Opus 5.5	imcs21	calibration	10484596	symptom_157	10484596	0.017032	2.0346840410493314	not_mentioned		not_mentioned	correct	ok	not_mentioned	released	unavailable
Opus 5.5	imcs21	calibration	10484596	symptom_158	10484596	0.017032	2.0346840410493314	not_mentioned		not_mentioned	correct	ok	not_mentioned	released	unavailable
Opus 5.5	imcs21	calibration	10484596	symptom_159	10484596	0.017032	2.0346840410493314	not_mentioned		not_mentioned	correct	ok	not_mentioned	released	unavailable
Opus 5.5	imcs21	calibration	10484596	symptom_160	10484596	0.017032	2.0346840410493314	not_mentioned		not_mentioned	correct	ok	not_mentioned	released	unavailable
Opus 5.5	imcs21	calibration	10484596	symptom_161	10484596	0.017032	2.0346840410493314	not_mentioned		not_mentioned	correct	ok	not_mentioned	released	unavailable
Opus 5.5	imcs21	calibration	10484596	symptom_162	10484596	0.017032	2.0346840410493314	not_mentioned		not_mentioned	correct	ok	not_mentioned	released	unavailable
Opus 5.5	imcs21	calibration	10484596	symptom_163	10484596	0.017032	2.0346840410493314	not_mentioned		not_mentioned	correct	ok	not_mentioned	released	unavailable
Opus 5.5	imcs21	calibration	10484596	symptom_164	10484596	0.017032	2.0346840410493314	not_mentioned		not_mentioned	correct	ok	not_mentioned	released	unavailable
Opus 5.5	imcs21	calibration	10484596	symptom_165	10484596	0.017032	2.0346840410493314	not_mentioned		not_mentioned	correct	ok	not_mentioned	released	unavailable
Opus 5.5	imcs21	calibration	10484596	symptom_166	10484596	0.017032	2.0346840410493314	not_mentioned		not_mentioned	correct	ok	not_mentioned	released	unavailable
Opus 5.5	imcs21	calibration	10484596	symptom_167	10484596	0.017032	2.0346840410493314	not_mentioned		not_mentioned	correct	ok	not_mentioned	released	unavailable
Opus 5.5	imcs21	calibration	10484596	symptom_168	10484596	0.017032	2.0346840410493314	not_mentioned		not_mentioned	correct	ok	not_mentioned	released	unavailable
Opus 5.5	imcs21	calibration	10484596	symptom_169	10484596	0.017032	2.0346840410493314	not_mentioned		not_mentioned	correct	ok	not_mentioned	released	unavailable
Opus 5.5	imcs21	calibration	10484596	symptom_170	10484596	0.017032	2.0346840410493314	not_mentioned		not_mentioned	correct	ok	not_mentioned	released	unavailable
Opus 5.5	imcs21	calibration	10484596	symptom_171	10484596	0.017032	2.0346840410493314	not_mentioned		not_mentioned	correct	ok	not_mentioned	released	unavailable
Opus 5.5	imcs21	calibration	10484596	symptom_172	10484596	0.017032	2.0346840410493314	not_mentioned		not_mentioned	correct	ok	not_mentioned	released	unavailable
Opus 5.5	imcs21	calibration	10484596	symptom_173	10484596	0.017032	2.0346840410493314	not_mentioned		not_mentioned	correct	ok	not_mentioned	released	unavailable
Opus 5.5	imcs21	calibration	10484596	symptom_174	10484596	0.017032	2.0346840410493314	not_mentioned		not_mentioned	correct	ok	not_mentioned	released	unavailable
Opus 5.5	imcs21	calibration	10484596	symptom_175	10484596	0.017032	2.0346840410493314	not_mentioned		not_mentioned	correct	ok	not_mentioned	released	unavailable
Opus 5.5	imcs21	calibration	10484596	symptom_176	10484596	0.017032	2.0346840410493314	not_mentioned		not_mentioned	correct	ok	not_mentioned	released	unavailable
Opus 5.5	imcs21	calibration	10484596	symptom_177	10484596	0.017032	2.0346840410493314	not_mentioned		not_mentioned	correct	ok	not_mentioned	released	unavailable
Opus 5.5	imcs21	calibration	10484596	symptom_178	10484596	0.017032	2.0346840410493314	not_mentioned		not_mentioned	correct	ok	not_mentioned	released	unavailable
Opus 5.5	imcs21	calibration	10484596	symptom_179	10484596	0.017032	2.0346840410493314	not_mentioned		not_mentioned	correct	ok	not_mentioned	released	unavailable
Opus 5.5	imcs21	calibration	10484596	symptom_180	10484596	0.017032	2.0346840410493314	not_mentioned		not_mentioned	correct	ok	not_mentioned	released	unavailable
Opus 5.5	imcs21	calibration	10484596	symptom_181	10484596	0.017032	2.0346840410493314	not_mentioned		not_mentioned	correct	ok	not_mentioned	released	unavailable
Opus 5.5	imcs21	calibration	10484596	symptom_182	10484596	0.017032	2.0346840410493314	not_mentioned		not_mentioned	correct	ok	not_mentioned	released	unavailable
Opus 5.5	imcs21	calibration	10484596	symptom_183	10484596	0.017032	2.0346840410493314	not_mentioned		not_mentioned	correct	ok	not_mentioned	released	unavailable
Opus 5.5	imcs21	calibration	10484596	symptom_184	10484596	0.017032	2.0346840410493314	not_mentioned		not_mentioned	correct	ok	not_mentioned	released	unavailable
Opus 5.5	imcs21	calibration	10484596	symptom_185	10484596	0.017032	2.0346840410493314	not_mentioned		not_mentioned	correct	ok	not_mentioned	released	unavailable
Opus 5.5	imcs21	calibration	10484596	symptom_186	10484596	0.017032	2.0346840410493314	not_mentioned		not_mentioned	correct	ok	not_mentioned	released	unavailable
Opus 5.5	imcs21	calibration	10484596	symptom_187	10484596	0.017032	2.0346840410493314	not_mentioned		not_mentioned	correct	ok	not_mentioned	released	unavailable
Opus 5.5	imcs21	calibration	10484596	symptom_188	10484596	0.017032	2.0346840410493314	not_mentioned		not_mentioned	correct	ok	not_mentioned	released	unavailable
Opus 5.5	imcs21	calibration	10484596	symptom_189	10484596	0.017032	2.0346840410493314	not_mentioned		not_mentioned	correct	ok	not_mentioned	released	unavailable
Opus 5.5	imcs21	calibration	10484596	symptom_190	10484596	0.017032	2.0346840410493314	not_mentioned		not_mentioned	correct	ok	not_mentioned	released	unavailable
Opus 5.5	imcs21	calibration	10484596	symptom_191	10484596	0.017032	2.0346840410493314	not_mentioned		not_mentioned	correct	ok	not_mentioned	released	unavailable
Opus 5.5	imcs21	calibration	10484596	symptom_192	10484596	0.017032	2.0346840410493314	not_mentioned		not_mentioned	correct	ok	not_mentioned	released	unavailable
Opus 5.5	imcs21	calibration	10484596	symptom_193	10484596	0.017032	2.0346840410493314	not_mentioned		not_mentioned	correct	ok	not_mentioned	released	unavailable
Opus 5.5	imcs21	calibration	10484596	symptom_194	10484596	0.017032	2.0346840410493314	not_mentioned		not_mentioned	correct	ok	not_mentioned	released	unavailable
Opus 5.5	imcs21	calibration	10484596	symptom_195	10484596	0.017032	2.0346840410493314	not_mentioned		not_mentioned	correct	ok	not_mentioned	released	unavailable
Opus 5.5	imcs21	calibration	10484596	symptom_196	10484596	0.017032	2.0346840410493314	not_mentioned		not_mentioned	correct	ok	not_mentioned	released	unavailable
Opus 5.5	imcs21	calibration	10484596	symptom_197	10484596	0.017032	2.0346840410493314	not_mentioned		not_mentioned	correct	ok	not_mentioned	released	unavailable
Opus 5.5	imcs21	calibration	10484596	symptom_198	10484596	0.017032	2.0346840410493314	not_mentioned		not_mentioned	correct	ok	not_mentioned	released	unavailable
Opus 5.5	imcs21	calibration	10484596	symptom_199	10484596	0.017032	2.0346840410493314	not_mentioned		not_mentioned	correct	ok	not_mentioned	released	unavailable
Opus 5.5	imcs21	calibration	10484596	symptom_200	10484596	0.017032	2.0346840410493314	not_mentioned		not_mentioned	correct	ok	not_mentioned	released	unavailable
Opus 5.5	imcs21	calibration	10484596	symptom_201	10484596	0.017032	2.0346840410493314	not_mentioned		not_mentioned	correct	ok	not_mentioned	released	unavailable
Opus 5.5	imcs21	calibration	10484596	symptom_202	10484596	0.017032	2.0346840410493314	not_mentioned		not_mentioned	correct	ok	not_mentioned	released	unavailable
Opus 5.5	imcs21	calibration	10484596	symptom_203	10484596	0.017032	2.0346840410493314	not_mentioned		not_mentioned	correct	ok	not_mentioned	released	unavailable
Opus 5.5	imcs21	calibration	10484596	symptom_204	10484596	0.017032	2.0346840410493314	not_mentioned		not_mentioned	correct	ok	not_mentioned	released	unavailable
Opus 5.5	imcs21	calibration	10484596	symptom_205	10484596	0.017032	2.0346840410493314	not_mentioned		not_mentioned	correct	ok	not_mentioned	released	unavailable
Opus 5.5	imcs21	calibration	10484596	symptom_206	10484596	0.017032	2.0346840410493314	not_mentioned		not_mentioned	correct	ok	not_mentioned	released	unavailable
Opus 5.5	imcs21	calibration	10484596	symptom_207	10484596	0.017032	2.0346840410493314	not_mentioned		not_mentioned	correct	ok	not_mentioned	released	unavailable
Opus 5.5	imcs21	calibration	10484596	symptom_208	10484596	0.017032	2.0346840410493314	not_mentioned		not_mentioned	correct	ok	not_mentioned	released	unavailable
Opus 5.5	imcs21	calibration	10484596	symptom_209	10484596	0.017032	2.0346840410493314	not_mentioned		not_mentioned	correct	ok	not_mentioned	released	unavailable
Opus 5.5	imcs21	calibration	10484596	symptom_210	10484596	0.017032	2.0346840410493314	not_mentioned		not_mentioned	correct	ok	not_mentioned	released	unavailable
Opus 5.5	imcs21	calibration	10484596	symptom_211	10484596	0.017032	2.0346840410493314	not_mentioned		not_mentioned	correct	ok	not_mentioned	released	unavailable
Opus 5.5	imcs21	calibration	10484596	symptom_212	10484596	0.017032	2.0346840410493314	not_mentioned		not_mentioned	correct	ok	not_mentioned	released	unavailable
Opus 5.5	imcs21	calibration	10484596	symptom_213	10484596	0.017032	2.0346840410493314	not_mentioned		not_mentioned	correct	ok	not_mentioned	released	unavailable
Opus 5.5	imcs21	calibration	10484596	symptom_214	10484596	0.017032	2.0346840410493314	not_mentioned		not_mentioned	correct	ok	not_mentioned	released	unavailable
Opus 5.5	imcs21	calibration	10484596	symptom_215	10484596	0.017032	2.0346840410493314	not_mentioned		not_mentioned	correct	ok	not_mentioned	released	unavailable
Opus 5.5	imcs21	calibration	10484596	symptom_216	10484596	0.017032	2.0346840410493314	not_mentioned		not_mentioned	correct	ok	not_mentioned	released	unavailable
Opus 5.5	imcs21	calibration	10484596	symptom_217	10484596	0.017032	2.0346840410493314	not_mentioned		not_mentioned	correct	ok	not_mentioned	released	unavailable
Opus 5.5	imcs21	calibration	10484596	symptom_218	10484596	0.017032	2.0346840410493314	not_mentioned		not_mentioned	correct	ok	not_mentioned	released	unavailable
Opus 5.5	imcs21	calibration	10484596	symptom_219	10484596	0.017032	2.0346840410493314	not_mentioned		not_mentioned	correct	ok	not_mentioned	released	unavailable
Opus 5.5	imcs21	calibration	10484596	symptom_220	10484596	0.017032	2.0346840410493314	not_mentioned		not_mentioned	correct	ok	not_mentioned	released	unavailable
Opus 5.5	imcs21	calibration	10484596	symptom_221	10484596	0.017032	2.0346840410493314	not_mentioned		not_mentioned	correct	ok	not_mentioned	released	unavailable
Opus 5.5	imcs21	calibration	10484596	symptom_222	10484596	0.017032	2.0346840410493314	not_mentioned		not_mentioned	correct	ok	not_mentioned	released	unavailable
Opus 5.5	imcs21	calibration	10484596	symptom_223	10484596	0.017032	2.0346840410493314	not_mentioned		not_mentioned	correct	ok	not_mentioned	released	unavailable
Opus 5.5	imcs21	calibration	10484596	symptom_224	10484596	0.017032	2.0346840410493314	not_mentioned		not_mentioned	correct	ok	not_mentioned	released	unavailable
Opus 5.5	imcs21	calibration	10484596	symptom_225	10484596	0.017032	2.0346840410493314	not_mentioned		not_mentioned	correct	ok	not_mentioned	released	unavailable
Opus 5.5	imcs21	calibration	10484596	symptom_226	10484596	0.017032	2.0346840410493314	not_mentioned		not_mentioned	correct	ok	not_mentioned	released	unavailable
Opus 5.5	imcs21	calibration	10484596	symptom_227	10484596	0.017032	2.0346840410493314	not_mentioned		not_mentioned	correct	ok	not_mentioned	released	unavailable
Opus 5.5	imcs21	calibration	10484596	symptom_228	10484596	0.017032	2.0346840410493314	not_mentioned		not_mentioned	correct	ok	not_mentioned	released	unavailable
Opus 5.5	imcs21	calibration	10484596	symptom_229	10484596	0.017032	2.0346840410493314	not_mentioned		not_mentioned	correct	ok	not_mentioned	released	unavailable
Opus 5.5	imcs21	calibration	10484596	symptom_230	10484596	0.017032	2.0346840410493314	not_mentioned		not_mentioned	correct	ok	not_mentioned	released	unavailable
Opus 5.5	imcs21	calibration	10484596	symptom_231	10484596	0.017032	2.0346840410493314	not_mentioned		not_mentioned	correct	ok	not_mentioned	released	unavailable
Opus 5.5	imcs21	calibration	10484596	symptom_232	10484596	0.017032	2.0346840410493314	not_mentioned		not_mentioned	correct	ok	not_mentioned	released	unavailable
Opus 5.5	imcs21	calibration	10484596	symptom_233	10484596	0.017032	2.0346840410493314	not_mentioned		not_mentioned	correct	ok	not_mentioned	released	unavailable
Opus 5.5	imcs21	calibration	10484596	symptom_234	10484596	0.017032	2.0346840410493314	not_mentioned		not_mentioned	correct	ok	not_mentioned	released	unavailable
Opus 5.5	imcs21	calibration	10484596	symptom_235	10484596	0.017032	2.0346840410493314	not_mentioned		not_mentioned	correct	ok	not_mentioned	released	unavailable
Opus 5.5	imcs21	calibration	10484596	symptom_236	10484596	0.017032	2.0346840410493314	not_mentioned		not_mentioned	correct	ok	not_mentioned	released	unavailable
Opus 5.5	imcs21	calibration	10484596	symptom_237	10484596	0.017032	2.0346840410493314	not_mentioned		not_mentioned	correct	ok	not_mentioned	released	unavailable
Opus 5.5	imcs21	calibration	10484596	symptom_238	10484596	0.017032	2.0346840410493314	not_mentioned		not_mentioned	correct	ok	not_mentioned	released	unavailable
Opus 5.5	imcs21	calibration	10484596	symptom_239	10484596	0.017032	2.0346840410493314	not_mentioned		not_mentioned	correct	ok	not_mentioned	released	unavailable
Opus 5.5	imcs21	calibration	10484596	symptom_240	10484596	0.017032	2.0346840410493314	not_mentioned		not_mentioned	correct	ok	not_mentioned	released	unavailable
Opus 5.5	imcs21	calibration	10484596	symptom_241	10484596	0.017032	2.0346840410493314	not_mentioned		not_mentioned	correct	ok	not_mentioned	released	unavailable
Opus 5.5	imcs21	calibration	10484596	symptom_242	10484596	0.017032	2.0346840410493314	not_mentioned		not_mentioned	correct	ok	not_mentioned	released	unavailable
Opus 5.5	imcs21	calibration	10484596	symptom_243	10484596	0.017032	2.0346840410493314	not_mentioned		not_mentioned	correct	ok	not_mentioned	released	unavailable
Opus 5.5	imcs21	calibration	10484596	symptom_244	10484596	0.017032	2.0346840410493314	not_mentioned		not_mentioned	correct	ok	not_mentioned	released	unavailable
Opus 5.5	imcs21	calibration	10484596	symptom_245	10484596	0.017032	2.0346840410493314	not_mentioned		not_mentioned	correct	ok	not_mentioned	released	unavailable
Opus 5.5	imcs21	calibration	10484596	symptom_246	10484596	0.017032	2.0346840410493314	not_mentioned		not_mentioned	correct	ok	not_mentioned	released	unavailable
Opus 5.5	imcs21	calibration	10484596	symptom_247	10484596	0.017032	2.0346840410493314	not_mentioned		not_mentioned	correct	ok	not_mentioned	released	unavailable
Opus 5.5	imcs21	calibration	10484596	symptom_248	10484596	0.017032	2.0346840410493314	not_mentioned		not_mentioned	correct	ok	not_mentioned	released	unavailable
Opus 5.5	imcs21	calibration	10484596	symptom_249	10484596	0.017032	2.0346840410493314	not_mentioned		not_mentioned	correct	ok	not_mentioned	released	unavailable
Opus 5.5	imcs21	calibration	10484596	symptom_250	10484596	0.017032	2.0346840410493314	not_mentioned		not_mentioned	correct	ok	not_mentioned	released	unavailable
Opus 5.5	imcs21	calibration	10484596	symptom_251	10484596	0.017032	2.0346840410493314	not_mentioned		not_mentioned	correct	ok	not_mentioned	released	unavailable
Opus 5.5	imcs21	calibration	10484596	symptom_252	10484596	0.017032	2.0346840410493314	not_mentioned		not_mentioned	correct	ok	not_mentioned	released	unavailable
Opus 5.5	imcs21	calibration	10484596	symptom_253	10484596	0.017032	2.0346840410493314	not_mentioned		not_mentioned	correct	ok	not_mentioned	released	unavailable
Opus 5.5	imcs21	calibration	10484596	symptom_254	10484596	0.017032	2.0346840410493314	not_mentioned		not_mentioned	correct	ok	not_mentioned	released	unavailable
Opus 5.5	imcs21	calibration	10484596	symptom_255	10484596	0.017032	2.0346840410493314	not_mentioned		not_mentioned	correct	ok	not_mentioned	released	unavailable
Opus 5.5	imcs21	calibration	10484596	symptom_256	10484596	0.017032	2.0346840410493314	not_mentioned		not_mentioned	correct	ok	not_mentioned	released	unavailable
Opus 5.5	imcs21	calibration	10484596	symptom_257	10484596	0.017032	2.0346840410493314	not_mentioned		not_mentioned	correct	ok	not_mentioned	released	unavailable
Opus 5.5	imcs21	calibration	10484596	symptom_258	10484596	0.017032	2.0346840410493314	not_mentioned		not_mentioned	correct	ok	not_mentioned	released	unavailable
Opus 5.5	imcs21	calibration	10484596	symptom_259	10484596	0.017032	2.0346840410493314	not_mentioned		not_mentioned	correct	ok	not_mentioned	released	unavailable
Opus 5.5	imcs21	calibration	10484596	symptom_260	10484596	0.017032	2.0346840410493314	not_mentioned		not_mentioned	correct	ok	not_mentioned	released	unavailable
Opus 5.5	imcs21	calibration	10484596	symptom_261	10484596	0.017032	2.0346840410493314	not_mentioned		not_mentioned	correct	ok	not_mentioned	released	unavailable
Opus 5.5	imcs21	calibration	10484596	symptom_262	10484596	0.017032	2.0346840410493314	not_mentioned		not_mentioned	correct	ok	not_mentioned	released	unavailable
Opus 5.5	imcs21	calibration	10484596	symptom_263	10484596	0.017032	2.0346840410493314	not_mentioned		not_mentioned	correct	ok	not_mentioned	released	unavailable
Opus 5.5	imcs21	calibration	10484596	symptom_264	10484596	0.017032	2.0346840410493314	not_mentioned		not_mentioned	correct	ok	not_mentioned	released	unavailable
Opus 5.5	imcs21	calibration	10484596	symptom_265	10484596	0.017032	2.0346840410493314	not_mentioned		not_mentioned	correct	ok	not_mentioned	released	unavailable
Opus 5.5	imcs21	calibration	10484596	symptom_266	10484596	0.017032	2.0346840410493314	not_mentioned		not_mentioned	correct	ok	not_mentioned	released	unavailable
Opus 5.5	imcs21	calibration	10484596	symptom_267	10484596	0.017032	2.0346840410493314	not_mentioned		not_mentioned	correct	ok	not_mentioned	released	unavailable
Opus 5.5	imcs21	calibration	10484596	symptom_268	10484596	0.017032	2.0346840410493314	not_mentioned		not_mentioned	correct	ok	not_mentioned	released	unavailable
Opus 5.5	imcs21	calibration	10484596	symptom_269	10484596	0.017032	2.0346840410493314	not_mentioned		not_mentioned	correct	ok	not_mentioned	released	unavailable
Opus 5.5	imcs21	calibration	10484596	symptom_270	10484596	0.017032	2.0346840410493314	not_mentioned		not_mentioned	correct	ok	not_mentioned	released	unavailable
Opus 5.5	imcs21	calibration	10484596	symptom_271	10484596	0.017032	2.0346840410493314	not_mentioned		not_mentioned	correct	ok	not_mentioned	released	unavailable
Opus 5.5	imcs21	calibration	10484596	symptom_272	10484596	0.017032	2.0346840410493314	not_mentioned		not_mentioned	correct	ok	not_mentioned	released	unavailable
Opus 5.5	imcs21	calibration	10484596	symptom_273	10484596	0.017032	2.0346840410493314	not_mentioned		not_mentioned	correct	ok	not_mentioned	released	unavailable
Opus 5.5	imcs21	calibration	10484596	symptom_274	10484596	0.017032	2.0346840410493314	not_mentioned		not_mentioned	correct	ok	not_mentioned	released	unavailable
Opus 5.5	imcs21	calibration	10484596	symptom_275	10484596	0.017032	2.0346840410493314	not_mentioned		not_mentioned	correct	ok	not_mentioned	released	unavailable
Opus 5.5	imcs21	calibration	10484596	symptom_276	10484596	0.017032	2.0346840410493314	not_mentioned		not_mentioned	correct	ok	not_mentioned	released	unavailable
Opus 5.5	imcs21	calibration	10484596	symptom_277	10484596	0.017032	2.0346840410493314	not_mentioned		not_mentioned	correct	ok	not_mentioned	released	unavailable
Opus 5.5	imcs21	calibration	10484596	symptom_278	10484596	0.017032	2.0346840410493314	not_mentioned		not_mentioned	correct	ok	not_mentioned	released	unavailable
Opus 5.5	imcs21	calibration	10484596	symptom_279	10484596	0.017032	2.0346840410493314	not_mentioned		not_mentioned	correct	ok	not_mentioned	released	unavailable
Opus 5.5	imcs21	calibration	10484596	symptom_280	10484596	0.017032	2.0346840410493314	not_mentioned		not_mentioned	correct	ok	not_mentioned	released	unavailable
Opus 5.5	imcs21	calibration	10484596	symptom_281	10484596	0.017032	2.0346840410493314	not_mentioned		not_mentioned	correct	ok	not_mentioned	released	unavailable
Opus 5.5	imcs21	calibration	10484596	symptom_282	10484596	0.017032	2.0346840410493314	not_mentioned		not_mentioned	correct	ok	not_mentioned	released	unavailable
Opus 5.5	imcs21	calibration	10484596	symptom_283	10484596	0.017032	2.0346840410493314	not_mentioned		not_mentioned	correct	ok	not_mentioned	released	unavailable
Opus 5.5	imcs21	calibration	10484596	symptom_284	10484596	0.017032	2.0346840410493314	not_mentioned		not_mentioned	correct	ok	not_mentioned	released	unavailable
Opus 5.5	imcs21	calibration	10484596	symptom_285	10484596	0.017032	2.0346840410493314	not_mentioned		not_mentioned	correct	ok	not_mentioned	released	unavailable
Opus 5.5	imcs21	calibration	10484596	symptom_286	10484596	0.017032	2.0346840410493314	not_mentioned		not_mentioned	correct	ok	not_mentioned	released	unavailable
Opus 5.5	imcs21	calibration	10484596	symptom_287	10484596	0.017032	2.0346840410493314	not_mentioned		not_mentioned	correct	ok	not_mentioned	released	unavailable
Opus 5.5	imcs21	calibration	10484596	symptom_288	10484596	0.017032	2.0346840410493314	not_mentioned		not_mentioned	correct	ok	not_mentioned	released	unavailable
Opus 5.5	imcs21	calibration	10484596	symptom_289	10484596	0.017032	2.0346840410493314	not_mentioned		not_mentioned	correct	ok	not_mentioned	released	unavailable
Opus 5.5	imcs21	calibration	10484596	symptom_290	10484596	0.017032	2.0346840410493314	not_mentioned		not_mentioned	correct	ok	not_mentioned	released	unavailable
Opus 5.5	imcs21	calibration	10484596	symptom_291	10484596	0.017032	2.0346840410493314	not_mentioned		not_mentioned	correct	ok	not_mentioned	released	unavailable
Opus 5.5	imcs21	calibration	10484596	symptom_292	10484596	0.017032	2.0346840410493314	not_mentioned		not_mentioned	correct	ok	not_mentioned	released	unavailable
Opus 5.5	imcs21	calibration	10484596	symptom_293	10484596	0.017032	2.0346840410493314	not_mentioned		not_mentioned	correct	ok	not_mentioned	released	unavailable
Opus 5.5	imcs21	calibration	10484596	symptom_294	10484596	0.017032	2.0346840410493314	not_mentioned		not_mentioned	correct	ok	not_mentioned	released	unavailable
Opus 5.5	imcs21	calibration	10484596	symptom_295	10484596	0.017032	2.0346840410493314	not_mentioned		not_mentioned	correct	ok	not_mentioned	released	unavailable
Opus 5.5	imcs21	calibration	10484596	symptom_296	10484596	0.017032	2.0346840410493314	not_mentioned		not_mentioned	correct	ok	not_mentioned	released	unavailable
Opus 5.5	imcs21	calibration	10484596	symptom_297	10484596	0.017032	2.0346840410493314	not_mentioned		not_mentioned	correct	ok	not_mentioned	released	unavailable
Opus 5.5	imcs21	calibration	10484596	symptom_298	10484596	0.017032	2.0346840410493314	not_mentioned		not_mentioned	correct	ok	not_mentioned	released	unavailable
Opus 5.5	imcs21	calibration	10484596	symptom_299	10484596	0.017032	2.0346840410493314	not_mentioned		not_mentioned	correct	ok	not_mentioned	released	unavailable
Opus 5.5	imcs21	calibration	10484596	symptom_300	10484596	0.017032	2.0346840410493314	not_mentioned		not_mentioned	correct	ok	not_mentioned	released	unavailable
Opus 5.5	imcs21	calibration	10484596	symptom_301	10484596	0.017032	2.0346840410493314	not_mentioned		not_mentioned	correct	ok	not_mentioned	released	unavailable
Opus 5.5	imcs21	calibration	10484596	symptom_302	10484596	0.017032	2.0346840410493314	not_mentioned		not_mentioned	correct	ok	not_mentioned	released	unavailable
Opus 5.5	imcs21	calibration	10484596	symptom_303	10484596	0.017032	2.0346840410493314	not_mentioned		not_mentioned	correct	ok	not_mentioned	released	unavailable
Opus 5.5	imcs21	calibration	10484596	symptom_304	10484596	0.017032	2.0346840410493314	not_mentioned		not_mentioned	correct	ok	not_mentioned	released	unavailable
Opus 5.5	imcs21	calibration	10484596	symptom_305	10484596	0.017032	2.0346840410493314	not_mentioned		not_mentioned	correct	ok	not_mentioned	released	unavailable
Opus 5.5	imcs21	calibration	10484596	symptom_306	10484596	0.017032	2.0346840410493314	not_mentioned		not_mentioned	correct	ok	not_mentioned	released	unavailable
Opus 5.5	imcs21	calibration	10484596	symptom_307	10484596	0.017032	2.0346840410493314	not_mentioned		not_mentioned	correct	ok	not_mentioned	released	unavailable
Opus 5.5	imcs21	calibration	10484596	symptom_308	10484596	0.017032	2.0346840410493314	not_mentioned		not_mentioned	correct	ok	not_mentioned	released	unavailable
Opus 5.5	imcs21	calibration	10484596	symptom_309	10484596	0.017032	2.0346840410493314	not_mentioned		not_mentioned	correct	ok	not_mentioned	released	unavailable
Opus 5.5	imcs21	calibration	10484596	symptom_310	10484596	0.017032	2.0346840410493314	not_mentioned		not_mentioned	correct	ok	not_mentioned	released	unavailable
Opus 5.5	imcs21	calibration	10484596	symptom_311	10484596	0.017032	2.0346840410493314	not_mentioned		not_mentioned	correct	ok	not_mentioned	released	unavailable
Opus 5.5	imcs21	calibration	10484596	symptom_312	10484596	0.017032	2.0346840410493314	not_mentioned		not_mentioned	correct	ok	not_mentioned	released	unavailable
Opus 5.5	imcs21	calibration	10484596	symptom_313	10484596	0.017032	2.0346840410493314	not_mentioned		not_mentioned	correct	ok	not_mentioned	released	unavailable
Opus 5.5	imcs21	calibration	10484596	symptom_314	10484596	0.017032	2.0346840410493314	not_mentioned		not_mentioned	correct	ok	not_mentioned	released	unavailable
Opus 5.5	imcs21	calibration	10484596	symptom_315	10484596	0.017032	2.0346840410493314	not_mentioned		not_mentioned	correct	ok	not_mentioned	released	unavailable
Opus 5.5	imcs21	calibration	10484596	symptom_316	10484596	0.017032	2.0346840410493314	not_mentioned		not_mentioned	correct	ok	not_mentioned	released	unavailable
Opus 5.5	imcs21	calibration	10484596	symptom_317	10484596	0.017032	2.0346840410493314	not_mentioned		not_mentioned	correct	ok	not_mentioned	released	unavailable
Opus 5.5	imcs21	calibration	10484596	symptom_318	10484596	0.017032	2.0346840410493314	not_mentioned		not_mentioned	correct	ok	not_mentioned	released	unavailable
Opus 5.5	imcs21	calibration	10484596	symptom_319	10484596	0.017032	2.0346840410493314	not_mentioned		not_mentioned	correct	ok	not_mentioned	released	unavailable
Opus 5.5	imcs21	calibration	10484596	symptom_320	10484596	0.017032	2.0346840410493314	not_mentioned		not_mentioned	correct	ok	not_mentioned	released	unavailable
Opus 5.5	imcs21	calibration	10484596	symptom_321	10484596	0.017032	2.0346840410493314	not_mentioned		not_mentioned	correct	ok	not_mentioned	released	unavailable
Opus 5.5	imcs21	calibration	10484596	symptom_322	10484596	0.017032	2.0346840410493314	not_mentioned		not_mentioned	correct	ok	not_mentioned	released	unavailable
Opus 5.5	imcs21	calibration	10484596	symptom_323	10484596	0.017032	2.0346840410493314	not_mentioned		not_mentioned	correct	ok	not_mentioned	released	unavailable
Opus 5.5	imcs21	calibration	10484596	symptom_324	10484596	0.017032	2.0346840410493314	not_mentioned		not_mentioned	correct	ok	not_mentioned	released	unavailable
Opus 5.5	imcs21	calibration	10484596	symptom_325	10484596	0.017032	2.0346840410493314	not_mentioned		not_mentioned	correct	ok	not_mentioned	released	unavailable
Opus 5.5	imcs21	calibration	10484596	symptom_326	10484596	0.017032	2.0346840410493314	not_mentioned		not_mentioned	correct	ok	not_mentioned	released	unavailable
Opus 5.5	imcs21	calibration	10484596	symptom_327	10484596	0.017032	2.0346840410493314	not_mentioned		not_mentioned	correct	ok	not_mentioned	released	unavailable
Opus 5.5	imcs21	calibration	10484596	symptom_328	10484596	0.017032	2.0346840410493314	not_mentioned		not_mentioned	correct	ok	not_mentioned	released	unavailable
Opus 5.5	imcs21	calibration	10484596	symptom_329	10484596	0.017032	2.0346840410493314	not_mentioned		not_mentioned	correct	ok	not_mentioned	released	unavailable
Opus 5.5	imcs21	calibration	10484596	symptom_330	10484596	0.017032	2.0346840410493314	not_mentioned		not_mentioned	correct	ok	not_mentioned	released	unavailable
Opus 5.5	imcs21	calibration	10485470	symptom_000	10485470	0.02932	7.365621374920011	not_mentioned		not_mentioned	correct	ok	not_mentioned	released	unavailable
Opus 5.5	imcs21	calibration	10485470	symptom_001	10485470	0.02932	7.365621374920011	positive	0.92	positive	correct	ok	positive	released	reported_percentage
Opus 5.5	imcs21	calibration	10485470	symptom_002	10485470	0.02932	7.365621374920011	not_mentioned		not_mentioned	correct	ok	not_mentioned	released	unavailable
Opus 5.5	imcs21	calibration	10485470	symptom_003	10485470	0.02932	7.365621374920011	not_mentioned		not_mentioned	correct	ok	not_mentioned	released	unavailable
Opus 5.5	imcs21	calibration	10485470	symptom_004	10485470	0.02932	7.365621374920011	positive	0.95	positive	correct	ok	positive	released	reported_percentage
Opus 5.5	imcs21	calibration	10485470	symptom_005	10485470	0.02932	7.365621374920011	not_mentioned		not_mentioned	correct	ok	not_mentioned	released	unavailable
Opus 5.5	imcs21	calibration	10485470	symptom_006	10485470	0.02932	7.365621374920011	not_mentioned		not_mentioned	correct	ok	not_mentioned	released	unavailable
Opus 5.5	imcs21	calibration	10485470	symptom_007	10485470	0.02932	7.365621374920011	not_mentioned		not_mentioned	correct	ok	not_mentioned	released	unavailable
Opus 5.5	imcs21	calibration	10485470	symptom_008	10485470	0.02932	7.365621374920011	positive	0.85	positive	correct	ok	positive	released	reported_percentage
Opus 5.5	imcs21	calibration	10485470	symptom_009	10485470	0.02932	7.365621374920011	not_mentioned		not_mentioned	correct	ok	not_mentioned	released	unavailable
Opus 5.5	imcs21	calibration	10485470	symptom_010	10485470	0.02932	7.365621374920011	not_mentioned		not_mentioned	correct	ok	not_mentioned	released	unavailable
Opus 5.5	imcs21	calibration	10485470	symptom_011	10485470	0.02932	7.365621374920011	not_mentioned		not_mentioned	correct	ok	not_mentioned	released	unavailable
Opus 5.5	imcs21	calibration	10485470	symptom_012	10485470	0.02932	7.365621374920011	not_mentioned		not_mentioned	correct	ok	not_mentioned	released	unavailable
Opus 5.5	imcs21	calibration	10485470	symptom_013	10485470	0.02932	7.365621374920011	not_mentioned		not_mentioned	correct	ok	not_mentioned	released	unavailable
Opus 5.5	imcs21	calibration	10485470	symptom_014	10485470	0.02932	7.365621374920011	uncertain	0.75	uncertain	correct	ok	uncertain	released	reported_percentage
Opus 5.5	imcs21	calibration	10485470	symptom_015	10485470	0.02932	7.365621374920011	not_mentioned		not_mentioned	correct	ok	not_mentioned	released	unavailable
Opus 5.5	imcs21	calibration	10485470	symptom_016	10485470	0.02932	7.365621374920011	not_mentioned		not_mentioned	correct	ok	not_mentioned	released	unavailable
Opus 5.5	imcs21	calibration	10485470	symptom_017	10485470	0.02932	7.365621374920011	not_mentioned		not_mentioned	correct	ok	not_mentioned	released	unavailable
Opus 5.5	imcs21	calibration	10485470	symptom_018	10485470	0.02932	7.365621374920011	not_mentioned		not_mentioned	correct	ok	not_mentioned	released	unavailable
Opus 5.5	imcs21	calibration	10485470	symptom_019	10485470	0.02932	7.365621374920011	not_mentioned		not_mentioned	correct	ok	not_mentioned	released	unavailable
Opus 5.5	imcs21	calibration	10485470	symptom_020	10485470	0.02932	7.365621374920011	not_mentioned		not_mentioned	correct	ok	not_mentioned	released	unavailable
Opus 5.5	imcs21	calibration	10485470	symptom_021	10485470	0.02932	7.365621374920011	not_mentioned		not_mentioned	correct	ok	not_mentioned	released	unavailable
Opus 5.5	imcs21	calibration	10485470	symptom_022	10485470	0.02932	7.365621374920011	not_mentioned		not_mentioned	correct	ok	not_mentioned	released	unavailable
Opus 5.5	imcs21	calibration	10485470	symptom_023	10485470	0.02932	7.365621374920011	not_mentioned		not_mentioned	correct	ok	not_mentioned	released	unavailable
Opus 5.5	imcs21	calibration	10485470	symptom_024	10485470	0.02932	7.365621374920011	not_mentioned		not_mentioned	correct	ok	not_mentioned	released	unavailable
Opus 5.5	imcs21	calibration	10485470	symptom_025	10485470	0.02932	7.365621374920011	negative	0.65	negative	correct	ok	negative	released	reported_percentage
Opus 5.5	imcs21	calibration	10485470	symptom_026	10485470	0.02932	7.365621374920011	not_mentioned		not_mentioned	correct	ok	not_mentioned	released	unavailable
Opus 5.5	imcs21	calibration	10485470	symptom_027	10485470	0.02932	7.365621374920011	not_mentioned		not_mentioned	correct	ok	not_mentioned	released	unavailable
Opus 5.5	imcs21	calibration	10485470	symptom_028	10485470	0.02932	7.365621374920011	not_mentioned		not_mentioned	correct	ok	not_mentioned	released	unavailable
Opus 5.5	imcs21	calibration	10485470	symptom_029	10485470	0.02932	7.365621374920011	not_mentioned		not_mentioned	correct	ok	not_mentioned	released	unavailable
Opus 5.5	imcs21	calibration	10485470	symptom_030	10485470	0.02932	7.365621374920011	negative	0.85	not_mentioned	incorrect	ok	not_mentioned	released	reported_percentage
Opus 5.5	imcs21	calibration	10485470	symptom_031	10485470	0.02932	7.365621374920011	uncertain	0.55	positive	incorrect	ok	positive	released	reported_percentage
Opus 5.5	imcs21	calibration	10485470	symptom_032	10485470	0.02932	7.365621374920011	not_mentioned		not_mentioned	correct	ok	not_mentioned	released	unavailable
Opus 5.5	imcs21	calibration	10485470	symptom_033	10485470	0.02932	7.365621374920011	not_mentioned		not_mentioned	correct	ok	not_mentioned	released	unavailable
Opus 5.5	imcs21	calibration	10485470	symptom_034	10485470	0.02932	7.365621374920011	not_mentioned		not_mentioned	correct	ok	not_mentioned	released	unavailable
Opus 5.5	imcs21	calibration	10485470	symptom_035	10485470	0.02932	7.365621374920011	not_mentioned		not_mentioned	correct	ok	not_mentioned	released	unavailable
Opus 5.5	imcs21	calibration	10485470	symptom_036	10485470	0.02932	7.365621374920011	not_mentioned		not_mentioned	correct	ok	not_mentioned	released	unavailable
Opus 5.5	imcs21	calibration	10485470	symptom_037	10485470	0.02932	7.365621374920011	not_mentioned		not_mentioned	correct	ok	not_mentioned	released	unavailable
Opus 5.5	imcs21	calibration	10485470	symptom_038	10485470	0.02932	7.365621374920011	not_mentioned		not_mentioned	correct	ok	not_mentioned	released	unavailable
Opus 5.5	imcs21	calibration	10485470	symptom_039	10485470	0.02932	7.365621374920011	not_mentioned		not_mentioned	correct	ok	not_mentioned	released	unavailable
Opus 5.5	imcs21	calibration	10485470	symptom_040	10485470	0.02932	7.365621374920011	not_mentioned		not_mentioned	correct	ok	not_mentioned	released	unavailable
Opus 5.5	imcs21	calibration	10485470	symptom_041	10485470	0.02932	7.365621374920011	not_mentioned		not_mentioned	correct	ok	not_mentioned	released	unavailable
Opus 5.5	imcs21	calibration	10485470	symptom_042	10485470	0.02932	7.365621374920011	not_mentioned		not_mentioned	correct	ok	not_mentioned	released	unavailable
Opus 5.5	imcs21	calibration	10485470	symptom_043	10485470	0.02932	7.365621374920011	not_mentioned		not_mentioned	correct	ok	not_mentioned	released	unavailable
Opus 5.5	imcs21	calibration	10485470	symptom_044	10485470	0.02932	7.365621374920011	uncertain	0.75	not_mentioned	incorrect	ok	not_mentioned	released	reported_percentage
Opus 5.5	imcs21	calibration	10485470	symptom_045	10485470	0.02932	7.365621374920011	not_mentioned		not_mentioned	correct	ok	not_mentioned	released	unavailable
Opus 5.5	imcs21	calibration	10485470	symptom_046	10485470	0.02932	7.365621374920011	not_mentioned		not_mentioned	correct	ok	not_mentioned	released	unavailable
Opus 5.5	imcs21	calibration	10485470	symptom_047	10485470	0.02932	7.365621374920011	not_mentioned		not_mentioned	correct	ok	not_mentioned	released	unavailable
Opus 5.5	imcs21	calibration	10485470	symptom_048	10485470	0.02932	7.365621374920011	not_mentioned		not_mentioned	correct	ok	not_mentioned	released	unavailable
Opus 5.5	imcs21	calibration	10485470	symptom_049	10485470	0.02932	7.365621374920011	not_mentioned		not_mentioned	correct	ok	not_mentioned	released	unavailable
Opus 5.5	imcs21	calibration	10485470	symptom_050	10485470	0.02932	7.365621374920011	not_mentioned		not_mentioned	correct	ok	not_mentioned	released	unavailable
Opus 5.5	imcs21	calibration	10485470	symptom_051	10485470	0.02932	7.365621374920011	not_mentioned		not_mentioned	correct	ok	not_mentioned	released	unavailable
Opus 5.5	imcs21	calibration	10485470	symptom_052	10485470	0.02932	7.365621374920011	not_mentioned		not_mentioned	correct	ok	not_mentioned	released	unavailable
Opus 5.5	imcs21	calibration	10485470	symptom_053	10485470	0.02932	7.365621374920011	not_mentioned		not_mentioned	correct	ok	not_mentioned	released	unavailable
Opus 5.5	imcs21	calibration	10485470	symptom_054	10485470	0.02932	7.365621374920011	negative	0.88	not_mentioned	incorrect	ok	not_mentioned	released	reported_percentage
Opus 5.5	imcs21	calibration	10485470	symptom_055	10485470	0.02932	7.365621374920011	not_mentioned		not_mentioned	correct	ok	not_mentioned	released	unavailable
Opus 5.5	imcs21	calibration	10485470	symptom_056	10485470	0.02932	7.365621374920011	not_mentioned		not_mentioned	correct	ok	not_mentioned	released	unavailable
Opus 5.5	imcs21	calibration	10485470	symptom_057	10485470	0.02932	7.365621374920011	not_mentioned		not_mentioned	correct	ok	not_mentioned	released	unavailable
Opus 5.5	imcs21	calibration	10485470	symptom_058	10485470	0.02932	7.365621374920011	not_mentioned		not_mentioned	correct	ok	not_mentioned	released	unavailable
Opus 5.5	imcs21	calibration	10485470	symptom_059	10485470	0.02932	7.365621374920011	not_mentioned		not_mentioned	correct	ok	not_mentioned	released	unavailable
Opus 5.5	imcs21	calibration	10485470	symptom_060	10485470	0.02932	7.365621374920011	not_mentioned		not_mentioned	correct	ok	not_mentioned	released	unavailable
Opus 5.5	imcs21	calibration	10485470	symptom_061	10485470	0.02932	7.365621374920011	not_mentioned		not_mentioned	correct	ok	not_mentioned	released	unavailable
Opus 5.5	imcs21	calibration	10485470	symptom_062	10485470	0.02932	7.365621374920011	not_mentioned		not_mentioned	correct	ok	not_mentioned	released	unavailable
Opus 5.5	imcs21	calibration	10485470	symptom_063	10485470	0.02932	7.365621374920011	not_mentioned		not_mentioned	correct	ok	not_mentioned	released	unavailable
Opus 5.5	imcs21	calibration	10485470	symptom_064	10485470	0.02932	7.365621374920011	not_mentioned		not_mentioned	correct	ok	not_mentioned	released	unavailable
Opus 5.5	imcs21	calibration	10485470	symptom_065	10485470	0.02932	7.365621374920011	not_mentioned		not_mentioned	correct	ok	not_mentioned	released	unavailable
Opus 5.5	imcs21	calibration	10485470	symptom_066	10485470	0.02932	7.365621374920011	not_mentioned		not_mentioned	correct	ok	not_mentioned	released	unavailable
Opus 5.5	imcs21	calibration	10485470	symptom_067	10485470	0.02932	7.365621374920011	not_mentioned		not_mentioned	correct	ok	not_mentioned	released	unavailable
Opus 5.5	imcs21	calibration	10485470	symptom_068	10485470	0.02932	7.365621374920011	not_mentioned		not_mentioned	correct	ok	not_mentioned	released	unavailable
Opus 5.5	imcs21	calibration	10485470	symptom_069	10485470	0.02932	7.365621374920011	not_mentioned		not_mentioned	correct	ok	not_mentioned	released	unavailable
Opus 5.5	imcs21	calibration	10485470	symptom_070	10485470	0.02932	7.365621374920011	not_mentioned		not_mentioned	correct	ok	not_mentioned	released	unavailable
Opus 5.5	imcs21	calibration	10485470	symptom_071	10485470	0.02932	7.365621374920011	not_mentioned		not_mentioned	correct	ok	not_mentioned	released	unavailable
Opus 5.5	imcs21	calibration	10485470	symptom_072	10485470	0.02932	7.365621374920011	not_mentioned		not_mentioned	correct	ok	not_mentioned	released	unavailable
Opus 5.5	imcs21	calibration	10485470	symptom_073	10485470	0.02932	7.365621374920011	not_mentioned		not_mentioned	correct	ok	not_mentioned	released	unavailable
Opus 5.5	imcs21	calibration	10485470	symptom_074	10485470	0.02932	7.365621374920011	not_mentioned		not_mentioned	correct	ok	not_mentioned	released	unavailable
Opus 5.5	imcs21	calibration	10485470	symptom_075	10485470	0.02932	7.365621374920011	not_mentioned		not_mentioned	correct	ok	not_mentioned	released	unavailable
Opus 5.5	imcs21	calibration	10485470	symptom_076	10485470	0.02932	7.365621374920011	positive	0.85	positive	correct	ok	positive	released	reported_percentage
Opus 5.5	imcs21	calibration	10485470	symptom_077	10485470	0.02932	7.365621374920011	not_mentioned		not_mentioned	correct	ok	not_mentioned	released	unavailable
Opus 5.5	imcs21	calibration	10485470	symptom_078	10485470	0.02932	7.365621374920011	not_mentioned		not_mentioned	correct	ok	not_mentioned	released	unavailable
Opus 5.5	imcs21	calibration	10485470	symptom_079	10485470	0.02932	7.365621374920011	not_mentioned		not_mentioned	correct	ok	not_mentioned	released	unavailable
Opus 5.5	imcs21	calibration	10485470	symptom_080	10485470	0.02932	7.365621374920011	not_mentioned		not_mentioned	correct	ok	not_mentioned	released	unavailable
Opus 5.5	imcs21	calibration	10485470	symptom_081	10485470	0.02932	7.365621374920011	not_mentioned		not_mentioned	correct	ok	not_mentioned	released	unavailable
Opus 5.5	imcs21	calibration	10485470	symptom_082	10485470	0.02932	7.365621374920011	not_mentioned		not_mentioned	correct	ok	not_mentioned	released	unavailable
Opus 5.5	imcs21	calibration	10485470	symptom_083	10485470	0.02932	7.365621374920011	not_mentioned		not_mentioned	correct	ok	not_mentioned	released	unavailable
Opus 5.5	imcs21	calibration	10485470	symptom_084	10485470	0.02932	7.365621374920011	not_mentioned		not_mentioned	correct	ok	not_mentioned	released	unavailable
Opus 5.5	imcs21	calibration	10485470	symptom_085	10485470	0.02932	7.365621374920011	not_mentioned		not_mentioned	correct	ok	not_mentioned	released	unavailable
Opus 5.5	imcs21	calibration	10485470	symptom_086	10485470	0.02932	7.365621374920011	not_mentioned		not_mentioned	correct	ok	not_mentioned	released	unavailable
Opus 5.5	imcs21	calibration	10485470	symptom_087	10485470	0.02932	7.365621374920011	not_mentioned		not_mentioned	correct	ok	not_mentioned	released	unavailable
Opus 5.5	imcs21	calibration	10485470	symptom_088	10485470	0.02932	7.365621374920011	not_mentioned		not_mentioned	correct	ok	not_mentioned	released	unavailable
Opus 5.5	imcs21	calibration	10485470	symptom_089	10485470	0.02932	7.365621374920011	not_mentioned		not_mentioned	correct	ok	not_mentioned	released	unavailable
Opus 5.5	imcs21	calibration	10485470	symptom_090	10485470	0.02932	7.365621374920011	not_mentioned		not_mentioned	correct	ok	not_mentioned	released	unavailable
Opus 5.5	imcs21	calibration	10485470	symptom_091	10485470	0.02932	7.365621374920011	not_mentioned		not_mentioned	correct	ok	not_mentioned	released	unavailable
Opus 5.5	imcs21	calibration	10485470	symptom_092	10485470	0.02932	7.365621374920011	not_mentioned		not_mentioned	correct	ok	not_mentioned	released	unavailable
Opus 5.5	imcs21	calibration	10485470	symptom_093	10485470	0.02932	7.365621374920011	not_mentioned		not_mentioned	correct	ok	not_mentioned	released	unavailable
Opus 5.5	imcs21	calibration	10485470	symptom_094	10485470	0.02932	7.365621374920011	not_mentioned		not_mentioned	correct	ok	not_mentioned	released	unavailable
Opus 5.5	imcs21	calibration	10485470	symptom_095	10485470	0.02932	7.365621374920011	not_mentioned		not_mentioned	correct	ok	not_mentioned	released	unavailable
Opus 5.5	imcs21	calibration	10485470	symptom_096	10485470	0.02932	7.365621374920011	not_mentioned		not_mentioned	correct	ok	not_mentioned	released	unavailable
Opus 5.5	imcs21	calibration	10485470	symptom_097	10485470	0.02932	7.365621374920011	not_mentioned		not_mentioned	correct	ok	not_mentioned	released	unavailable
Opus 5.5	imcs21	calibration	10485470	symptom_098	10485470	0.02932	7.365621374920011	not_mentioned		not_mentioned	correct	ok	not_mentioned	released	unavailable
Opus 5.5	imcs21	calibration	10485470	symptom_099	10485470	0.02932	7.365621374920011	not_mentioned		not_mentioned	correct	ok	not_mentioned	released	unavailable
Opus 5.5	imcs21	calibration	10485470	symptom_100	10485470	0.02932	7.365621374920011	not_mentioned		not_mentioned	correct	ok	not_mentioned	released	unavailable
Opus 5.5	imcs21	calibration	10485470	symptom_101	10485470	0.02932	7.365621374920011	not_mentioned		not_mentioned	correct	ok	not_mentioned	released	unavailable
Opus 5.5	imcs21	calibration	10485470	symptom_102	10485470	0.02932	7.365621374920011	not_mentioned		not_mentioned	correct	ok	not_mentioned	released	unavailable
Opus 5.5	imcs21	calibration	10485470	symptom_103	10485470	0.02932	7.365621374920011	not_mentioned		not_mentioned	correct	ok	not_mentioned	released	unavailable
Opus 5.5	imcs21	calibration	10485470	symptom_104	10485470	0.02932	7.365621374920011	not_mentioned		not_mentioned	correct	ok	not_mentioned	released	unavailable
Opus 5.5	imcs21	calibration	10485470	symptom_105	10485470	0.02932	7.365621374920011	not_mentioned		not_mentioned	correct	ok	not_mentioned	released	unavailable
Opus 5.5	imcs21	calibration	10485470	symptom_106	10485470	0.02932	7.365621374920011	not_mentioned		not_mentioned	correct	ok	not_mentioned	released	unavailable
Opus 5.5	imcs21	calibration	10485470	symptom_107	10485470	0.02932	7.365621374920011	not_mentioned		not_mentioned	correct	ok	not_mentioned	released	unavailable
Opus 5.5	imcs21	calibration	10485470	symptom_108	10485470	0.02932	7.365621374920011	not_mentioned		not_mentioned	correct	ok	not_mentioned	released	unavailable
Opus 5.5	imcs21	calibration	10485470	symptom_109	10485470	0.02932	7.365621374920011	not_mentioned		not_mentioned	correct	ok	not_mentioned	released	unavailable
Opus 5.5	imcs21	calibration	10485470	symptom_110	10485470	0.02932	7.365621374920011	not_mentioned		not_mentioned	correct	ok	not_mentioned	released	unavailable
Opus 5.5	imcs21	calibration	10485470	symptom_111	10485470	0.02932	7.365621374920011	not_mentioned		not_mentioned	correct	ok	not_mentioned	released	unavailable
Opus 5.5	imcs21	calibration	10485470	symptom_112	10485470	0.02932	7.365621374920011	not_mentioned		not_mentioned	correct	ok	not_mentioned	released	unavailable
Opus 5.5	imcs21	calibration	10485470	symptom_113	10485470	0.02932	7.365621374920011	not_mentioned		not_mentioned	correct	ok	not_mentioned	released	unavailable
Opus 5.5	imcs21	calibration	10485470	symptom_114	10485470	0.02932	7.365621374920011	not_mentioned		not_mentioned	correct	ok	not_mentioned	released	unavailable
Opus 5.5	imcs21	calibration	10485470	symptom_115	10485470	0.02932	7.365621374920011	not_mentioned		not_mentioned	correct	ok	not_mentioned	released	unavailable
Opus 5.5	imcs21	calibration	10485470	symptom_116	10485470	0.02932	7.365621374920011	not_mentioned		not_mentioned	correct	ok	not_mentioned	released	unavailable
Opus 5.5	imcs21	calibration	10485470	symptom_117	10485470	0.02932	7.365621374920011	not_mentioned		not_mentioned	correct	ok	not_mentioned	released	unavailable
Opus 5.5	imcs21	calibration	10485470	symptom_118	10485470	0.02932	7.365621374920011	not_mentioned		not_mentioned	correct	ok	not_mentioned	released	unavailable
Opus 5.5	imcs21	calibration	10485470	symptom_119	10485470	0.02932	7.365621374920011	not_mentioned		not_mentioned	correct	ok	not_mentioned	released	unavailable
Opus 5.5	imcs21	calibration	10485470	symptom_120	10485470	0.02932	7.365621374920011	not_mentioned		not_mentioned	correct	ok	not_mentioned	released	unavailable
Opus 5.5	imcs21	calibration	10485470	symptom_121	10485470	0.02932	7.365621374920011	not_mentioned		not_mentioned	correct	ok	not_mentioned	released	unavailable
Opus 5.5	imcs21	calibration	10485470	symptom_122	10485470	0.02932	7.365621374920011	not_mentioned		not_mentioned	correct	ok	not_mentioned	released	unavailable
Opus 5.5	imcs21	calibration	10485470	symptom_123	10485470	0.02932	7.365621374920011	not_mentioned		not_mentioned	correct	ok	not_mentioned	released	unavailable
Opus 5.5	imcs21	calibration	10485470	symptom_124	10485470	0.02932	7.365621374920011	not_mentioned		not_mentioned	correct	ok	not_mentioned	released	unavailable
Opus 5.5	imcs21	calibration	10485470	symptom_125	10485470	0.02932	7.365621374920011	not_mentioned		not_mentioned	correct	ok	not_mentioned	released	unavailable
Opus 5.5	imcs21	calibration	10485470	symptom_126	10485470	0.02932	7.365621374920011	not_mentioned		not_mentioned	correct	ok	not_mentioned	released	unavailable
Opus 5.5	imcs21	calibration	10485470	symptom_127	10485470	0.02932	7.365621374920011	not_mentioned		not_mentioned	correct	ok	not_mentioned	released	unavailable
Opus 5.5	imcs21	calibration	10485470	symptom_128	10485470	0.02932	7.365621374920011	not_mentioned		not_mentioned	correct	ok	not_mentioned	released	unavailable
Opus 5.5	imcs21	calibration	10485470	symptom_129	10485470	0.02932	7.365621374920011	not_mentioned		not_mentioned	correct	ok	not_mentioned	released	unavailable
Opus 5.5	imcs21	calibration	10485470	symptom_130	10485470	0.02932	7.365621374920011	not_mentioned		not_mentioned	correct	ok	not_mentioned	released	unavailable
Opus 5.5	imcs21	calibration	10485470	symptom_131	10485470	0.02932	7.365621374920011	not_mentioned		not_mentioned	correct	ok	not_mentioned	released	unavailable
Opus 5.5	imcs21	calibration	10485470	symptom_132	10485470	0.02932	7.365621374920011	not_mentioned		not_mentioned	correct	ok	not_mentioned	released	unavailable
Opus 5.5	imcs21	calibration	10485470	symptom_133	10485470	0.02932	7.365621374920011	not_mentioned		not_mentioned	correct	ok	not_mentioned	released	unavailable
Opus 5.5	imcs21	calibration	10485470	symptom_134	10485470	0.02932	7.365621374920011	not_mentioned		not_mentioned	correct	ok	not_mentioned	released	unavailable
Opus 5.5	imcs21	calibration	10485470	symptom_135	10485470	0.02932	7.365621374920011	not_mentioned		not_mentioned	correct	ok	not_mentioned	released	unavailable
Opus 5.5	imcs21	calibration	10485470	symptom_136	10485470	0.02932	7.365621374920011	not_mentioned		not_mentioned	correct	ok	not_mentioned	released	unavailable
Opus 5.5	imcs21	calibration	10485470	symptom_137	10485470	0.02932	7.365621374920011	not_mentioned		not_mentioned	correct	ok	not_mentioned	released	unavailable
Opus 5.5	imcs21	calibration	10485470	symptom_138	10485470	0.02932	7.365621374920011	not_mentioned		not_mentioned	correct	ok	not_mentioned	released	unavailable
Opus 5.5	imcs21	calibration	10485470	symptom_139	10485470	0.02932	7.365621374920011	not_mentioned		not_mentioned	correct	ok	not_mentioned	released	unavailable
Opus 5.5	imcs21	calibration	10485470	symptom_140	10485470	0.02932	7.365621374920011	not_mentioned		not_mentioned	correct	ok	not_mentioned	released	unavailable
Opus 5.5	imcs21	calibration	10485470	symptom_141	10485470	0.02932	7.365621374920011	not_mentioned		not_mentioned	correct	ok	not_mentioned	released	unavailable
Opus 5.5	imcs21	calibration	10485470	symptom_142	10485470	0.02932	7.365621374920011	not_mentioned		not_mentioned	correct	ok	not_mentioned	released	unavailable
Opus 5.5	imcs21	calibration	10485470	symptom_143	10485470	0.02932	7.365621374920011	not_mentioned		not_mentioned	correct	ok	not_mentioned	released	unavailable
Opus 5.5	imcs21	calibration	10485470	symptom_144	10485470	0.02932	7.365621374920011	not_mentioned		not_mentioned	correct	ok	not_mentioned	released	unavailable
Opus 5.5	imcs21	calibration	10485470	symptom_145	10485470	0.02932	7.365621374920011	not_mentioned		not_mentioned	correct	ok	not_mentioned	released	unavailable
Opus 5.5	imcs21	calibration	10485470	symptom_146	10485470	0.02932	7.365621374920011	not_mentioned		not_mentioned	correct	ok	not_mentioned	released	unavailable
Opus 5.5	imcs21	calibration	10485470	symptom_147	10485470	0.02932	7.365621374920011	not_mentioned		not_mentioned	correct	ok	not_mentioned	released	unavailable
Opus 5.5	imcs21	calibration	10485470	symptom_148	10485470	0.02932	7.365621374920011	not_mentioned		not_mentioned	correct	ok	not_mentioned	released	unavailable
Opus 5.5	imcs21	calibration	10485470	symptom_149	10485470	0.02932	7.365621374920011	uncertain	0.75	not_mentioned	incorrect	ok	not_mentioned	released	reported_percentage
Opus 5.5	imcs21	calibration	10485470	symptom_150	10485470	0.02932	7.365621374920011	not_mentioned		not_mentioned	correct	ok	not_mentioned	released	unavailable
Opus 5.5	imcs21	calibration	10485470	symptom_151	10485470	0.02932	7.365621374920011	not_mentioned		not_mentioned	correct	ok	not_mentioned	released	unavailable
Opus 5.5	imcs21	calibration	10485470	symptom_152	10485470	0.02932	7.365621374920011	not_mentioned		not_mentioned	correct	ok	not_mentioned	released	unavailable
Opus 5.5	imcs21	calibration	10485470	symptom_153	10485470	0.02932	7.365621374920011	not_mentioned		not_mentioned	correct	ok	not_mentioned	released	unavailable
Opus 5.5	imcs21	calibration	10485470	symptom_154	10485470	0.02932	7.365621374920011	not_mentioned		not_mentioned	correct	ok	not_mentioned	released	unavailable
Opus 5.5	imcs21	calibration	10485470	symptom_155	10485470	0.02932	7.365621374920011	not_mentioned		not_mentioned	correct	ok	not_mentioned	released	unavailable
Opus 5.5	imcs21	calibration	10485470	symptom_156	10485470	0.02932	7.365621374920011	not_mentioned		not_mentioned	correct	ok	not_mentioned	released	unavailable
Opus 5.5	imcs21	calibration	10485470	symptom_157	10485470	0.02932	7.365621374920011	not_mentioned		not_mentioned	correct	ok	not_mentioned	released	unavailable
Opus 5.5	imcs21	calibration	10485470	symptom_158	10485470	0.02932	7.365621374920011	not_mentioned		not_mentioned	correct	ok	not_mentioned	released	unavailable
Opus 5.5	imcs21	calibration	10485470	symptom_159	10485470	0.02932	7.365621374920011	not_mentioned		not_mentioned	correct	ok	not_mentioned	released	unavailable
Opus 5.5	imcs21	calibration	10485470	symptom_160	10485470	0.02932	7.365621374920011	not_mentioned		not_mentioned	correct	ok	not_mentioned	released	unavailable
Opus 5.5	imcs21	calibration	10485470	symptom_161	10485470	0.02932	7.365621374920011	not_mentioned		not_mentioned	correct	ok	not_mentioned	released	unavailable
Opus 5.5	imcs21	calibration	10485470	symptom_162	10485470	0.02932	7.365621374920011	not_mentioned		not_mentioned	correct	ok	not_mentioned	released	unavailable
Opus 5.5	imcs21	calibration	10485470	symptom_163	10485470	0.02932	7.365621374920011	not_mentioned		not_mentioned	correct	ok	not_mentioned	released	unavailable
Opus 5.5	imcs21	calibration	10485470	symptom_164	10485470	0.02932	7.365621374920011	not_mentioned		not_mentioned	correct	ok	not_mentioned	released	unavailable
Opus 5.5	imcs21	calibration	10485470	symptom_165	10485470	0.02932	7.365621374920011	not_mentioned		not_mentioned	correct	ok	not_mentioned	released	unavailable
Opus 5.5	imcs21	calibration	10485470	symptom_166	10485470	0.02932	7.365621374920011	not_mentioned		not_mentioned	correct	ok	not_mentioned	released	unavailable
Opus 5.5	imcs21	calibration	10485470	symptom_167	10485470	0.02932	7.365621374920011	not_mentioned		not_mentioned	correct	ok	not_mentioned	released	unavailable
Opus 5.5	imcs21	calibration	10485470	symptom_168	10485470	0.02932	7.365621374920011	not_mentioned		not_mentioned	correct	ok	not_mentioned	released	unavailable
Opus 5.5	imcs21	calibration	10485470	symptom_169	10485470	0.02932	7.365621374920011	not_mentioned		not_mentioned	correct	ok	not_mentioned	released	unavailable
Opus 5.5	imcs21	calibration	10485470	symptom_170	10485470	0.02932	7.365621374920011	not_mentioned		not_mentioned	correct	ok	not_mentioned	released	unavailable
Opus 5.5	imcs21	calibration	10485470	symptom_171	10485470	0.02932	7.365621374920011	not_mentioned		not_mentioned	correct	ok	not_mentioned	released	unavailable
Opus 5.5	imcs21	calibration	10485470	symptom_172	10485470	0.02932	7.365621374920011	not_mentioned		not_mentioned	correct	ok	not_mentioned	released	unavailable
Opus 5.5	imcs21	calibration	10485470	symptom_173	10485470	0.02932	7.365621374920011	not_mentioned		not_mentioned	correct	ok	not_mentioned	released	unavailable
Opus 5.5	imcs21	calibration	10485470	symptom_174	10485470	0.02932	7.365621374920011	not_mentioned		not_mentioned	correct	ok	not_mentioned	released	unavailable
Opus 5.5	imcs21	calibration	10485470	symptom_175	10485470	0.02932	7.365621374920011	not_mentioned		not_mentioned	correct	ok	not_mentioned	released	unavailable
Opus 5.5	imcs21	calibration	10485470	symptom_176	10485470	0.02932	7.365621374920011	not_mentioned		not_mentioned	correct	ok	not_mentioned	released	unavailable
Opus 5.5	imcs21	calibration	10485470	symptom_177	10485470	0.02932	7.365621374920011	not_mentioned		not_mentioned	correct	ok	not_mentioned	released	unavailable
Opus 5.5	imcs21	calibration	10485470	symptom_178	10485470	0.02932	7.365621374920011	not_mentioned		not_mentioned	correct	ok	not_mentioned	released	unavailable
Opus 5.5	imcs21	calibration	10485470	symptom_179	10485470	0.02932	7.365621374920011	not_mentioned		not_mentioned	correct	ok	not_mentioned	released	unavailable
Opus 5.5	imcs21	calibration	10485470	symptom_180	10485470	0.02932	7.365621374920011	not_mentioned		not_mentioned	correct	ok	not_mentioned	released	unavailable
Opus 5.5	imcs21	calibration	10485470	symptom_181	10485470	0.02932	7.365621374920011	not_mentioned		not_mentioned	correct	ok	not_mentioned	released	unavailable
Opus 5.5	imcs21	calibration	10485470	symptom_182	10485470	0.02932	7.365621374920011	not_mentioned		not_mentioned	correct	ok	not_mentioned	released	unavailable
Opus 5.5	imcs21	calibration	10485470	symptom_183	10485470	0.02932	7.365621374920011	not_mentioned		not_mentioned	correct	ok	not_mentioned	released	unavailable
Opus 5.5	imcs21	calibration	10485470	symptom_184	10485470	0.02932	7.365621374920011	not_mentioned		not_mentioned	correct	ok	not_mentioned	released	unavailable
Opus 5.5	imcs21	calibration	10485470	symptom_185	10485470	0.02932	7.365621374920011	not_mentioned		not_mentioned	correct	ok	not_mentioned	released	unavailable
Opus 5.5	imcs21	calibration	10485470	symptom_186	10485470	0.02932	7.365621374920011	not_mentioned		not_mentioned	correct	ok	not_mentioned	released	unavailable
Opus 5.5	imcs21	calibration	10485470	symptom_187	10485470	0.02932	7.365621374920011	not_mentioned		not_mentioned	correct	ok	not_mentioned	released	unavailable
Opus 5.5	imcs21	calibration	10485470	symptom_188	10485470	0.02932	7.365621374920011	not_mentioned		not_mentioned	correct	ok	not_mentioned	released	unavailable
Opus 5.5	imcs21	calibration	10485470	symptom_189	10485470	0.02932	7.365621374920011	not_mentioned		not_mentioned	correct	ok	not_mentioned	released	unavailable
Opus 5.5	imcs21	calibration	10485470	symptom_190	10485470	0.02932	7.365621374920011	not_mentioned		not_mentioned	correct	ok	not_mentioned	released	unavailable
Opus 5.5	imcs21	calibration	10485470	symptom_191	10485470	0.02932	7.365621374920011	not_mentioned		not_mentioned	correct	ok	not_mentioned	released	unavailable
Opus 5.5	imcs21	calibration	10485470	symptom_192	10485470	0.02932	7.365621374920011	not_mentioned		not_mentioned	correct	ok	not_mentioned	released	unavailable
Opus 5.5	imcs21	calibration	10485470	symptom_193	10485470	0.02932	7.365621374920011	not_mentioned		not_mentioned	correct	ok	not_mentioned	released	unavailable
Opus 5.5	imcs21	calibration	10485470	symptom_194	10485470	0.02932	7.365621374920011	not_mentioned		not_mentioned	correct	ok	not_mentioned	released	unavailable
Opus 5.5	imcs21	calibration	10485470	symptom_195	10485470	0.02932	7.365621374920011	not_mentioned		not_mentioned	correct	ok	not_mentioned	released	unavailable
Opus 5.5	imcs21	calibration	10485470	symptom_196	10485470	0.02932	7.365621374920011	not_mentioned		not_mentioned	correct	ok	not_mentioned	released	unavailable
Opus 5.5	imcs21	calibration	10485470	symptom_197	10485470	0.02932	7.365621374920011	not_mentioned		not_mentioned	correct	ok	not_mentioned	released	unavailable
Opus 5.5	imcs21	calibration	10485470	symptom_198	10485470	0.02932	7.365621374920011	not_mentioned		not_mentioned	correct	ok	not_mentioned	released	unavailable
Opus 5.5	imcs21	calibration	10485470	symptom_199	10485470	0.02932	7.365621374920011	not_mentioned		not_mentioned	correct	ok	not_mentioned	released	unavailable
Opus 5.5	imcs21	calibration	10485470	symptom_200	10485470	0.02932	7.365621374920011	not_mentioned		not_mentioned	correct	ok	not_mentioned	released	unavailable
Opus 5.5	imcs21	calibration	10485470	symptom_201	10485470	0.02932	7.365621374920011	not_mentioned		not_mentioned	correct	ok	not_mentioned	released	unavailable
Opus 5.5	imcs21	calibration	10485470	symptom_202	10485470	0.02932	7.365621374920011	not_mentioned		not_mentioned	correct	ok	not_mentioned	released	unavailable
Opus 5.5	imcs21	calibration	10485470	symptom_203	10485470	0.02932	7.365621374920011	not_mentioned		not_mentioned	correct	ok	not_mentioned	released	unavailable
Opus 5.5	imcs21	calibration	10485470	symptom_204	10485470	0.02932	7.365621374920011	not_mentioned		not_mentioned	correct	ok	not_mentioned	released	unavailable
Opus 5.5	imcs21	calibration	10485470	symptom_205	10485470	0.02932	7.365621374920011	not_mentioned		not_mentioned	correct	ok	not_mentioned	released	unavailable
Opus 5.5	imcs21	calibration	10485470	symptom_206	10485470	0.02932	7.365621374920011	not_mentioned		not_mentioned	correct	ok	not_mentioned	released	unavailable
Opus 5.5	imcs21	calibration	10485470	symptom_207	10485470	0.02932	7.365621374920011	not_mentioned		not_mentioned	correct	ok	not_mentioned	released	unavailable
Opus 5.5	imcs21	calibration	10485470	symptom_208	10485470	0.02932	7.365621374920011	not_mentioned		not_mentioned	correct	ok	not_mentioned	released	unavailable
Opus 5.5	imcs21	calibration	10485470	symptom_209	10485470	0.02932	7.365621374920011	not_mentioned		not_mentioned	correct	ok	not_mentioned	released	unavailable
Opus 5.5	imcs21	calibration	10485470	symptom_210	10485470	0.02932	7.365621374920011	not_mentioned		not_mentioned	correct	ok	not_mentioned	released	unavailable
Opus 5.5	imcs21	calibration	10485470	symptom_211	10485470	0.02932	7.365621374920011	not_mentioned		not_mentioned	correct	ok	not_mentioned	released	unavailable
Opus 5.5	imcs21	calibration	10485470	symptom_212	10485470	0.02932	7.365621374920011	not_mentioned		not_mentioned	correct	ok	not_mentioned	released	unavailable
Opus 5.5	imcs21	calibration	10485470	symptom_213	10485470	0.02932	7.365621374920011	not_mentioned		not_mentioned	correct	ok	not_mentioned	released	unavailable
Opus 5.5	imcs21	calibration	10485470	symptom_214	10485470	0.02932	7.365621374920011	not_mentioned		not_mentioned	correct	ok	not_mentioned	released	unavailable
Opus 5.5	imcs21	calibration	10485470	symptom_215	10485470	0.02932	7.365621374920011	not_mentioned		not_mentioned	correct	ok	not_mentioned	released	unavailable
Opus 5.5	imcs21	calibration	10485470	symptom_216	10485470	0.02932	7.365621374920011	not_mentioned		not_mentioned	correct	ok	not_mentioned	released	unavailable
Opus 5.5	imcs21	calibration	10485470	symptom_217	10485470	0.02932	7.365621374920011	not_mentioned		not_mentioned	correct	ok	not_mentioned	released	unavailable
Opus 5.5	imcs21	calibration	10485470	symptom_218	10485470	0.02932	7.365621374920011	not_mentioned		not_mentioned	correct	ok	not_mentioned	released	unavailable
Opus 5.5	imcs21	calibration	10485470	symptom_219	10485470	0.02932	7.365621374920011	not_mentioned		not_mentioned	correct	ok	not_mentioned	released	unavailable
Opus 5.5	imcs21	calibration	10485470	symptom_220	10485470	0.02932	7.365621374920011	not_mentioned		not_mentioned	correct	ok	not_mentioned	released	unavailable
Opus 5.5	imcs21	calibration	10485470	symptom_221	10485470	0.02932	7.365621374920011	not_mentioned		not_mentioned	correct	ok	not_mentioned	released	unavailable
Opus 5.5	imcs21	calibration	10485470	symptom_222	10485470	0.02932	7.365621374920011	not_mentioned		not_mentioned	correct	ok	not_mentioned	released	unavailable
Opus 5.5	imcs21	calibration	10485470	symptom_223	10485470	0.02932	7.365621374920011	not_mentioned		not_mentioned	correct	ok	not_mentioned	released	unavailable
Opus 5.5	imcs21	calibration	10485470	symptom_224	10485470	0.02932	7.365621374920011	not_mentioned		not_mentioned	correct	ok	not_mentioned	released	unavailable
Opus 5.5	imcs21	calibration	10485470	symptom_225	10485470	0.02932	7.365621374920011	not_mentioned		not_mentioned	correct	ok	not_mentioned	released	unavailable
Opus 5.5	imcs21	calibration	10485470	symptom_226	10485470	0.02932	7.365621374920011	not_mentioned		not_mentioned	correct	ok	not_mentioned	released	unavailable
Opus 5.5	imcs21	calibration	10485470	symptom_227	10485470	0.02932	7.365621374920011	not_mentioned		not_mentioned	correct	ok	not_mentioned	released	unavailable
Opus 5.5	imcs21	calibration	10485470	symptom_228	10485470	0.02932	7.365621374920011	not_mentioned		not_mentioned	correct	ok	not_mentioned	released	unavailable
Opus 5.5	imcs21	calibration	10485470	symptom_229	10485470	0.02932	7.365621374920011	not_mentioned		not_mentioned	correct	ok	not_mentioned	released	unavailable
Opus 5.5	imcs21	calibration	10485470	symptom_230	10485470	0.02932	7.365621374920011	not_mentioned		not_mentioned	correct	ok	not_mentioned	released	unavailable
Opus 5.5	imcs21	calibration	10485470	symptom_231	10485470	0.02932	7.365621374920011	not_mentioned		not_mentioned	correct	ok	not_mentioned	released	unavailable
Opus 5.5	imcs21	calibration	10485470	symptom_232	10485470	0.02932	7.365621374920011	not_mentioned		not_mentioned	correct	ok	not_mentioned	released	unavailable
Opus 5.5	imcs21	calibration	10485470	symptom_233	10485470	0.02932	7.365621374920011	not_mentioned		not_mentioned	correct	ok	not_mentioned	released	unavailable
Opus 5.5	imcs21	calibration	10485470	symptom_234	10485470	0.02932	7.365621374920011	not_mentioned		not_mentioned	correct	ok	not_mentioned	released	unavailable
Opus 5.5	imcs21	calibration	10485470	symptom_235	10485470	0.02932	7.365621374920011	not_mentioned		not_mentioned	correct	ok	not_mentioned	released	unavailable
Opus 5.5	imcs21	calibration	10485470	symptom_236	10485470	0.02932	7.365621374920011	not_mentioned		not_mentioned	correct	ok	not_mentioned	released	unavailable
Opus 5.5	imcs21	calibration	10485470	symptom_237	10485470	0.02932	7.365621374920011	not_mentioned		not_mentioned	correct	ok	not_mentioned	released	unavailable
Opus 5.5	imcs21	calibration	10485470	symptom_238	10485470	0.02932	7.365621374920011	not_mentioned		not_mentioned	correct	ok	not_mentioned	released	unavailable
Opus 5.5	imcs21	calibration	10485470	symptom_239	10485470	0.02932	7.365621374920011	not_mentioned		not_mentioned	correct	ok	not_mentioned	released	unavailable
Opus 5.5	imcs21	calibration	10485470	symptom_240	10485470	0.02932	7.365621374920011	not_mentioned		not_mentioned	correct	ok	not_mentioned	released	unavailable
Opus 5.5	imcs21	calibration	10485470	symptom_241	10485470	0.02932	7.365621374920011	not_mentioned		not_mentioned	correct	ok	not_mentioned	released	unavailable
Opus 5.5	imcs21	calibration	10485470	symptom_242	10485470	0.02932	7.365621374920011	not_mentioned		not_mentioned	correct	ok	not_mentioned	released	unavailable
Opus 5.5	imcs21	calibration	10485470	symptom_243	10485470	0.02932	7.365621374920011	not_mentioned		not_mentioned	correct	ok	not_mentioned	released	unavailable
Opus 5.5	imcs21	calibration	10485470	symptom_244	10485470	0.02932	7.365621374920011	not_mentioned		not_mentioned	correct	ok	not_mentioned	released	unavailable
Opus 5.5	imcs21	calibration	10485470	symptom_245	10485470	0.02932	7.365621374920011	not_mentioned		not_mentioned	correct	ok	not_mentioned	released	unavailable
Opus 5.5	imcs21	calibration	10485470	symptom_246	10485470	0.02932	7.365621374920011	not_mentioned		not_mentioned	correct	ok	not_mentioned	released	unavailable
Opus 5.5	imcs21	calibration	10485470	symptom_247	10485470	0.02932	7.365621374920011	not_mentioned		not_mentioned	correct	ok	not_mentioned	released	unavailable
Opus 5.5	imcs21	calibration	10485470	symptom_248	10485470	0.02932	7.365621374920011	not_mentioned		not_mentioned	correct	ok	not_mentioned	released	unavailable
Opus 5.5	imcs21	calibration	10485470	symptom_249	10485470	0.02932	7.365621374920011	not_mentioned		not_mentioned	correct	ok	not_mentioned	released	unavailable
Opus 5.5	imcs21	calibration	10485470	symptom_250	10485470	0.02932	7.365621374920011	not_mentioned		not_mentioned	correct	ok	not_mentioned	released	unavailable
Opus 5.5	imcs21	calibration	10485470	symptom_251	10485470	0.02932	7.365621374920011	not_mentioned		not_mentioned	correct	ok	not_mentioned	released	unavailable
Opus 5.5	imcs21	calibration	10485470	symptom_252	10485470	0.02932	7.365621374920011	not_mentioned		not_mentioned	correct	ok	not_mentioned	released	unavailable
Opus 5.5	imcs21	calibration	10485470	symptom_253	10485470	0.02932	7.365621374920011	not_mentioned		not_mentioned	correct	ok	not_mentioned	released	unavailable
Opus 5.5	imcs21	calibration	10485470	symptom_254	10485470	0.02932	7.365621374920011	not_mentioned		not_mentioned	correct	ok	not_mentioned	released	unavailable
Opus 5.5	imcs21	calibration	10485470	symptom_255	10485470	0.02932	7.365621374920011	not_mentioned		not_mentioned	correct	ok	not_mentioned	released	unavailable
Opus 5.5	imcs21	calibration	10485470	symptom_256	10485470	0.02932	7.365621374920011	not_mentioned		not_mentioned	correct	ok	not_mentioned	released	unavailable
Opus 5.5	imcs21	calibration	10485470	symptom_257	10485470	0.02932	7.365621374920011	not_mentioned		not_mentioned	correct	ok	not_mentioned	released	unavailable
Opus 5.5	imcs21	calibration	10485470	symptom_258	10485470	0.02932	7.365621374920011	not_mentioned		not_mentioned	correct	ok	not_mentioned	released	unavailable
Opus 5.5	imcs21	calibration	10485470	symptom_259	10485470	0.02932	7.365621374920011	uncertain	0.55	not_mentioned	incorrect	ok	not_mentioned	released	reported_percentage
Opus 5.5	imcs21	calibration	10485470	symptom_260	10485470	0.02932	7.365621374920011	not_mentioned		not_mentioned	correct	ok	not_mentioned	released	unavailable
Opus 5.5	imcs21	calibration	10485470	symptom_261	10485470	0.02932	7.365621374920011	not_mentioned		not_mentioned	correct	ok	not_mentioned	released	unavailable
Opus 5.5	imcs21	calibration	10485470	symptom_262	10485470	0.02932	7.365621374920011	not_mentioned		not_mentioned	correct	ok	not_mentioned	released	unavailable
Opus 5.5	imcs21	calibration	10485470	symptom_263	10485470	0.02932	7.365621374920011	not_mentioned		not_mentioned	correct	ok	not_mentioned	released	unavailable
Opus 5.5	imcs21	calibration	10485470	symptom_264	10485470	0.02932	7.365621374920011	not_mentioned		not_mentioned	correct	ok	not_mentioned	released	unavailable
Opus 5.5	imcs21	calibration	10485470	symptom_265	10485470	0.02932	7.365621374920011	not_mentioned		not_mentioned	correct	ok	not_mentioned	released	unavailable
Opus 5.5	imcs21	calibration	10485470	symptom_266	10485470	0.02932	7.365621374920011	not_mentioned		not_mentioned	correct	ok	not_mentioned	released	unavailable
Opus 5.5	imcs21	calibration	10485470	symptom_267	10485470	0.02932	7.365621374920011	not_mentioned		not_mentioned	correct	ok	not_mentioned	released	unavailable
Opus 5.5	imcs21	calibration	10485470	symptom_268	10485470	0.02932	7.365621374920011	not_mentioned		not_mentioned	correct	ok	not_mentioned	released	unavailable
Opus 5.5	imcs21	calibration	10485470	symptom_269	10485470	0.02932	7.365621374920011	not_mentioned		not_mentioned	correct	ok	not_mentioned	released	unavailable
Opus 5.5	imcs21	calibration	10485470	symptom_270	10485470	0.02932	7.365621374920011	not_mentioned		not_mentioned	correct	ok	not_mentioned	released	unavailable
Opus 5.5	imcs21	calibration	10485470	symptom_271	10485470	0.02932	7.365621374920011	not_mentioned		not_mentioned	correct	ok	not_mentioned	released	unavailable
Opus 5.5	imcs21	calibration	10485470	symptom_272	10485470	0.02932	7.365621374920011	not_mentioned		not_mentioned	correct	ok	not_mentioned	released	unavailable
Opus 5.5	imcs21	calibration	10485470	symptom_273	10485470	0.02932	7.365621374920011	not_mentioned		not_mentioned	correct	ok	not_mentioned	released	unavailable
Opus 5.5	imcs21	calibration	10485470	symptom_274	10485470	0.02932	7.365621374920011	not_mentioned		not_mentioned	correct	ok	not_mentioned	released	unavailable
Opus 5.5	imcs21	calibration	10485470	symptom_275	10485470	0.02932	7.365621374920011	not_mentioned		not_mentioned	correct	ok	not_mentioned	released	unavailable
Opus 5.5	imcs21	calibration	10485470	symptom_276	10485470	0.02932	7.365621374920011	not_mentioned		not_mentioned	correct	ok	not_mentioned	released	unavailable
Opus 5.5	imcs21	calibration	10485470	symptom_277	10485470	0.02932	7.365621374920011	not_mentioned		not_mentioned	correct	ok	not_mentioned	released	unavailable
Opus 5.5	imcs21	calibration	10485470	symptom_278	10485470	0.02932	7.365621374920011	not_mentioned		not_mentioned	correct	ok	not_mentioned	released	unavailable
Opus 5.5	imcs21	calibration	10485470	symptom_279	10485470	0.02932	7.365621374920011	not_mentioned		not_mentioned	correct	ok	not_mentioned	released	unavailable
Opus 5.5	imcs21	calibration	10485470	symptom_280	10485470	0.02932	7.365621374920011	not_mentioned		not_mentioned	correct	ok	not_mentioned	released	unavailable
Opus 5.5	imcs21	calibration	10485470	symptom_281	10485470	0.02932	7.365621374920011	not_mentioned		not_mentioned	correct	ok	not_mentioned	released	unavailable
Opus 5.5	imcs21	calibration	10485470	symptom_282	10485470	0.02932	7.365621374920011	not_mentioned		not_mentioned	correct	ok	not_mentioned	released	unavailable
Opus 5.5	imcs21	calibration	10485470	symptom_283	10485470	0.02932	7.365621374920011	not_mentioned		not_mentioned	correct	ok	not_mentioned	released	unavailable
Opus 5.5	imcs21	calibration	10485470	symptom_284	10485470	0.02932	7.365621374920011	not_mentioned		not_mentioned	correct	ok	not_mentioned	released	unavailable
Opus 5.5	imcs21	calibration	10485470	symptom_285	10485470	0.02932	7.365621374920011	not_mentioned		not_mentioned	correct	ok	not_mentioned	released	unavailable
Opus 5.5	imcs21	calibration	10485470	symptom_286	10485470	0.02932	7.365621374920011	not_mentioned		not_mentioned	correct	ok	not_mentioned	released	unavailable
Opus 5.5	imcs21	calibration	10485470	symptom_287	10485470	0.02932	7.365621374920011	not_mentioned		not_mentioned	correct	ok	not_mentioned	released	unavailable
Opus 5.5	imcs21	calibration	10485470	symptom_288	10485470	0.02932	7.365621374920011	not_mentioned		not_mentioned	correct	ok	not_mentioned	released	unavailable
Opus 5.5	imcs21	calibration	10485470	symptom_289	10485470	0.02932	7.365621374920011	not_mentioned		not_mentioned	correct	ok	not_mentioned	released	unavailable
Opus 5.5	imcs21	calibration	10485470	symptom_290	10485470	0.02932	7.365621374920011	not_mentioned		not_mentioned	correct	ok	not_mentioned	released	unavailable
Opus 5.5	imcs21	calibration	10485470	symptom_291	10485470	0.02932	7.365621374920011	not_mentioned		not_mentioned	correct	ok	not_mentioned	released	unavailable
Opus 5.5	imcs21	calibration	10485470	symptom_292	10485470	0.02932	7.365621374920011	not_mentioned		not_mentioned	correct	ok	not_mentioned	released	unavailable
Opus 5.5	imcs21	calibration	10485470	symptom_293	10485470	0.02932	7.365621374920011	not_mentioned		not_mentioned	correct	ok	not_mentioned	released	unavailable
Opus 5.5	imcs21	calibration	10485470	symptom_294	10485470	0.02932	7.365621374920011	not_mentioned		not_mentioned	correct	ok	not_mentioned	released	unavailable
Opus 5.5	imcs21	calibration	10485470	symptom_295	10485470	0.02932	7.365621374920011	not_mentioned		not_mentioned	correct	ok	not_mentioned	released	unavailable
Opus 5.5	imcs21	calibration	10485470	symptom_296	10485470	0.02932	7.365621374920011	not_mentioned		not_mentioned	correct	ok	not_mentioned	released	unavailable
Opus 5.5	imcs21	calibration	10485470	symptom_297	10485470	0.02932	7.365621374920011	not_mentioned		not_mentioned	correct	ok	not_mentioned	released	unavailable
Opus 5.5	imcs21	calibration	10485470	symptom_298	10485470	0.02932	7.365621374920011	not_mentioned		not_mentioned	correct	ok	not_mentioned	released	unavailable
Opus 5.5	imcs21	calibration	10485470	symptom_299	10485470	0.02932	7.365621374920011	not_mentioned		not_mentioned	correct	ok	not_mentioned	released	unavailable
Opus 5.5	imcs21	calibration	10485470	symptom_300	10485470	0.02932	7.365621374920011	not_mentioned		not_mentioned	correct	ok	not_mentioned	released	unavailable
Opus 5.5	imcs21	calibration	10485470	symptom_301	10485470	0.02932	7.365621374920011	not_mentioned		not_mentioned	correct	ok	not_mentioned	released	unavailable
Opus 5.5	imcs21	calibration	10485470	symptom_302	10485470	0.02932	7.365621374920011	not_mentioned		not_mentioned	correct	ok	not_mentioned	released	unavailable
Opus 5.5	imcs21	calibration	10485470	symptom_303	10485470	0.02932	7.365621374920011	not_mentioned		not_mentioned	correct	ok	not_mentioned	released	unavailable
Opus 5.5	imcs21	calibration	10485470	symptom_304	10485470	0.02932	7.365621374920011	not_mentioned		not_mentioned	correct	ok	not_mentioned	released	unavailable
Opus 5.5	imcs21	calibration	10485470	symptom_305	10485470	0.02932	7.365621374920011	not_mentioned		not_mentioned	correct	ok	not_mentioned	released	unavailable
Opus 5.5	imcs21	calibration	10485470	symptom_306	10485470	0.02932	7.365621374920011	not_mentioned		not_mentioned	correct	ok	not_mentioned	released	unavailable
Opus 5.5	imcs21	calibration	10485470	symptom_307	10485470	0.02932	7.365621374920011	not_mentioned		not_mentioned	correct	ok	not_mentioned	released	unavailable
Opus 5.5	imcs21	calibration	10485470	symptom_308	10485470	0.02932	7.365621374920011	not_mentioned		not_mentioned	correct	ok	not_mentioned	released	unavailable
Opus 5.5	imcs21	calibration	10485470	symptom_309	10485470	0.02932	7.365621374920011	not_mentioned		not_mentioned	correct	ok	not_mentioned	released	unavailable
Opus 5.5	imcs21	calibration	10485470	symptom_310	10485470	0.02932	7.365621374920011	not_mentioned		not_mentioned	correct	ok	not_mentioned	released	unavailable
Opus 5.5	imcs21	calibration	10485470	symptom_311	10485470	0.02932	7.365621374920011	not_mentioned		not_mentioned	correct	ok	not_mentioned	released	unavailable
Opus 5.5	imcs21	calibration	10485470	symptom_312	10485470	0.02932	7.365621374920011	not_mentioned		not_mentioned	correct	ok	not_mentioned	released	unavailable
Opus 5.5	imcs21	calibration	10485470	symptom_313	10485470	0.02932	7.365621374920011	not_mentioned		not_mentioned	correct	ok	not_mentioned	released	unavailable
Opus 5.5	imcs21	calibration	10485470	symptom_314	10485470	0.02932	7.365621374920011	not_mentioned		not_mentioned	correct	ok	not_mentioned	released	unavailable
Opus 5.5	imcs21	calibration	10485470	symptom_315	10485470	0.02932	7.365621374920011	not_mentioned		not_mentioned	correct	ok	not_mentioned	released	unavailable
Opus 5.5	imcs21	calibration	10485470	symptom_316	10485470	0.02932	7.365621374920011	not_mentioned		not_mentioned	correct	ok	not_mentioned	released	unavailable
Opus 5.5	imcs21	calibration	10485470	symptom_317	10485470	0.02932	7.365621374920011	not_mentioned		not_mentioned	correct	ok	not_mentioned	released	unavailable
Opus 5.5	imcs21	calibration	10485470	symptom_318	10485470	0.02932	7.365621374920011	not_mentioned		not_mentioned	correct	ok	not_mentioned	released	unavailable
Opus 5.5	imcs21	calibration	10485470	symptom_319	10485470	0.02932	7.365621374920011	not_mentioned		not_mentioned	correct	ok	not_mentioned	released	unavailable
Opus 5.5	imcs21	calibration	10485470	symptom_320	10485470	0.02932	7.365621374920011	not_mentioned		not_mentioned	correct	ok	not_mentioned	released	unavailable
Opus 5.5	imcs21	calibration	10485470	symptom_321	10485470	0.02932	7.365621374920011	not_mentioned		not_mentioned	correct	ok	not_mentioned	released	unavailable
Opus 5.5	imcs21	calibration	10485470	symptom_322	10485470	0.02932	7.365621374920011	not_mentioned		not_mentioned	correct	ok	not_mentioned	released	unavailable
Opus 5.5	imcs21	calibration	10485470	symptom_323	10485470	0.02932	7.365621374920011	not_mentioned		not_mentioned	correct	ok	not_mentioned	released	unavailable
Opus 5.5	imcs21	calibration	10485470	symptom_324	10485470	0.02932	7.365621374920011	not_mentioned		not_mentioned	correct	ok	not_mentioned	released	unavailable
Opus 5.5	imcs21	calibration	10485470	symptom_325	10485470	0.02932	7.365621374920011	not_mentioned		not_mentioned	correct	ok	not_mentioned	released	unavailable
Opus 5.5	imcs21	calibration	10485470	symptom_326	10485470	0.02932	7.365621374920011	not_mentioned		not_mentioned	correct	ok	not_mentioned	released	unavailable
Opus 5.5	imcs21	calibration	10485470	symptom_327	10485470	0.02932	7.365621374920011	not_mentioned		not_mentioned	correct	ok	not_mentioned	released	unavailable
Opus 5.5	imcs21	calibration	10485470	symptom_328	10485470	0.02932	7.365621374920011	not_mentioned		not_mentioned	correct	ok	not_mentioned	released	unavailable
Opus 5.5	imcs21	calibration	10485470	symptom_329	10485470	0.02932	7.365621374920011	not_mentioned		not_mentioned	correct	ok	not_mentioned	released	unavailable
Opus 5.5	imcs21	calibration	10485470	symptom_330	10485470	0.02932	7.365621374920011	not_mentioned		not_mentioned	correct	ok	not_mentioned	released	unavailable
Opus 5.5	imcs21	calibration	10486111	symptom_000	10486111	0.017028	2.5614094170741737	not_mentioned		not_mentioned	correct	ok	not_mentioned	released	unavailable
Opus 5.5	imcs21	calibration	10486111	symptom_001	10486111	0.017028	2.5614094170741737	positive	0.9	positive	correct	ok	positive	released	reported_percentage
Opus 5.5	imcs21	calibration	10486111	symptom_002	10486111	0.017028	2.5614094170741737	positive	0.85	positive	correct	ok	positive	released	reported_percentage
Opus 5.5	imcs21	calibration	10486111	symptom_003	10486111	0.017028	2.5614094170741737	not_mentioned		not_mentioned	correct	ok	not_mentioned	released	unavailable
Opus 5.5	imcs21	calibration	10486111	symptom_004	10486111	0.017028	2.5614094170741737	not_mentioned		not_mentioned	correct	ok	not_mentioned	released	unavailable
Opus 5.5	imcs21	calibration	10486111	symptom_005	10486111	0.017028	2.5614094170741737	not_mentioned		not_mentioned	correct	ok	not_mentioned	released	unavailable
Opus 5.5	imcs21	calibration	10486111	symptom_006	10486111	0.017028	2.5614094170741737	not_mentioned		not_mentioned	correct	ok	not_mentioned	released	unavailable
Opus 5.5	imcs21	calibration	10486111	symptom_007	10486111	0.017028	2.5614094170741737	not_mentioned		not_mentioned	correct	ok	not_mentioned	released	unavailable
Opus 5.5	imcs21	calibration	10486111	symptom_008	10486111	0.017028	2.5614094170741737	not_mentioned		not_mentioned	correct	ok	not_mentioned	released	unavailable
Opus 5.5	imcs21	calibration	10486111	symptom_009	10486111	0.017028	2.5614094170741737	not_mentioned		not_mentioned	correct	ok	not_mentioned	released	unavailable
Opus 5.5	imcs21	calibration	10486111	symptom_010	10486111	0.017028	2.5614094170741737	not_mentioned		not_mentioned	correct	ok	not_mentioned	released	unavailable
Opus 5.5	imcs21	calibration	10486111	symptom_011	10486111	0.017028	2.5614094170741737	not_mentioned		not_mentioned	correct	ok	not_mentioned	released	unavailable
Opus 5.5	imcs21	calibration	10486111	symptom_012	10486111	0.017028	2.5614094170741737	not_mentioned		not_mentioned	correct	ok	not_mentioned	released	unavailable
Opus 5.5	imcs21	calibration	10486111	symptom_013	10486111	0.017028	2.5614094170741737	not_mentioned		not_mentioned	correct	ok	not_mentioned	released	unavailable
Opus 5.5	imcs21	calibration	10486111	symptom_014	10486111	0.017028	2.5614094170741737	uncertain	0.6	not_mentioned	incorrect	ok	not_mentioned	released	reported_percentage
Opus 5.5	imcs21	calibration	10486111	symptom_015	10486111	0.017028	2.5614094170741737	positive	0.7	not_mentioned	incorrect	ok	not_mentioned	released	reported_percentage
Opus 5.5	imcs21	calibration	10486111	symptom_016	10486111	0.017028	2.5614094170741737	not_mentioned		not_mentioned	correct	ok	not_mentioned	released	unavailable
Opus 5.5	imcs21	calibration	10486111	symptom_017	10486111	0.017028	2.5614094170741737	not_mentioned		not_mentioned	correct	ok	not_mentioned	released	unavailable
Opus 5.5	imcs21	calibration	10486111	symptom_018	10486111	0.017028	2.5614094170741737	not_mentioned		not_mentioned	correct	ok	not_mentioned	released	unavailable
Opus 5.5	imcs21	calibration	10486111	symptom_019	10486111	0.017028	2.5614094170741737	not_mentioned		not_mentioned	correct	ok	not_mentioned	released	unavailable
Opus 5.5	imcs21	calibration	10486111	symptom_020	10486111	0.017028	2.5614094170741737	not_mentioned		not_mentioned	correct	ok	not_mentioned	released	unavailable
Opus 5.5	imcs21	calibration	10486111	symptom_021	10486111	0.017028	2.5614094170741737	not_mentioned		not_mentioned	correct	ok	not_mentioned	released	unavailable
Opus 5.5	imcs21	calibration	10486111	symptom_022	10486111	0.017028	2.5614094170741737	not_mentioned		not_mentioned	correct	ok	not_mentioned	released	unavailable
Opus 5.5	imcs21	calibration	10486111	symptom_023	10486111	0.017028	2.5614094170741737	not_mentioned		not_mentioned	correct	ok	not_mentioned	released	unavailable
Opus 5.5	imcs21	calibration	10486111	symptom_024	10486111	0.017028	2.5614094170741737	not_mentioned		not_mentioned	correct	ok	not_mentioned	released	unavailable
Opus 5.5	imcs21	calibration	10486111	symptom_025	10486111	0.017028	2.5614094170741737	not_mentioned		not_mentioned	correct	ok	not_mentioned	released	unavailable
Opus 5.5	imcs21	calibration	10486111	symptom_026	10486111	0.017028	2.5614094170741737	not_mentioned		not_mentioned	correct	ok	not_mentioned	released	unavailable
Opus 5.5	imcs21	calibration	10486111	symptom_027	10486111	0.017028	2.5614094170741737	not_mentioned		not_mentioned	correct	ok	not_mentioned	released	unavailable
Opus 5.5	imcs21	calibration	10486111	symptom_028	10486111	0.017028	2.5614094170741737	not_mentioned		not_mentioned	correct	ok	not_mentioned	released	unavailable
Opus 5.5	imcs21	calibration	10486111	symptom_029	10486111	0.017028	2.5614094170741737	not_mentioned		not_mentioned	correct	ok	not_mentioned	released	unavailable
Opus 5.5	imcs21	calibration	10486111	symptom_030	10486111	0.017028	2.5614094170741737	not_mentioned		not_mentioned	correct	ok	not_mentioned	released	unavailable
Opus 5.5	imcs21	calibration	10486111	symptom_031	10486111	0.017028	2.5614094170741737	not_mentioned		not_mentioned	correct	ok	not_mentioned	released	unavailable
Opus 5.5	imcs21	calibration	10486111	symptom_032	10486111	0.017028	2.5614094170741737	not_mentioned		not_mentioned	correct	ok	not_mentioned	released	unavailable
Opus 5.5	imcs21	calibration	10486111	symptom_033	10486111	0.017028	2.5614094170741737	not_mentioned		not_mentioned	correct	ok	not_mentioned	released	unavailable
Opus 5.5	imcs21	calibration	10486111	symptom_034	10486111	0.017028	2.5614094170741737	not_mentioned		not_mentioned	correct	ok	not_mentioned	released	unavailable
Opus 5.5	imcs21	calibration	10486111	symptom_035	10486111	0.017028	2.5614094170741737	not_mentioned		not_mentioned	correct	ok	not_mentioned	released	unavailable
Opus 5.5	imcs21	calibration	10486111	symptom_036	10486111	0.017028	2.5614094170741737	not_mentioned		not_mentioned	correct	ok	not_mentioned	released	unavailable
Opus 5.5	imcs21	calibration	10486111	symptom_037	10486111	0.017028	2.5614094170741737	not_mentioned		not_mentioned	correct	ok	not_mentioned	released	unavailable
Opus 5.5	imcs21	calibration	10486111	symptom_038	10486111	0.017028	2.5614094170741737	not_mentioned		not_mentioned	correct	ok	not_mentioned	released	unavailable
Opus 5.5	imcs21	calibration	10486111	symptom_039	10486111	0.017028	2.5614094170741737	not_mentioned		not_mentioned	correct	ok	not_mentioned	released	unavailable
Opus 5.5	imcs21	calibration	10486111	symptom_040	10486111	0.017028	2.5614094170741737	not_mentioned		not_mentioned	correct	ok	not_mentioned	released	unavailable
Opus 5.5	imcs21	calibration	10486111	symptom_041	10486111	0.017028	2.5614094170741737	not_mentioned		not_mentioned	correct	ok	not_mentioned	released	unavailable
Opus 5.5	imcs21	calibration	10486111	symptom_042	10486111	0.017028	2.5614094170741737	not_mentioned		not_mentioned	correct	ok	not_mentioned	released	unavailable
Opus 5.5	imcs21	calibration	10486111	symptom_043	10486111	0.017028	2.5614094170741737	not_mentioned		not_mentioned	correct	ok	not_mentioned	released	unavailable
Opus 5.5	imcs21	calibration	10486111	symptom_044	10486111	0.017028	2.5614094170741737	not_mentioned		not_mentioned	correct	ok	not_mentioned	released	unavailable
Opus 5.5	imcs21	calibration	10486111	symptom_045	10486111	0.017028	2.5614094170741737	not_mentioned		not_mentioned	correct	ok	not_mentioned	released	unavailable
Opus 5.5	imcs21	calibration	10486111	symptom_046	10486111	0.017028	2.5614094170741737	not_mentioned		not_mentioned	correct	ok	not_mentioned	released	unavailable
Opus 5.5	imcs21	calibration	10486111	symptom_047	10486111	0.017028	2.5614094170741737	not_mentioned		not_mentioned	correct	ok	not_mentioned	released	unavailable
Opus 5.5	imcs21	calibration	10486111	symptom_048	10486111	0.017028	2.5614094170741737	not_mentioned		not_mentioned	correct	ok	not_mentioned	released	unavailable
Opus 5.5	imcs21	calibration	10486111	symptom_049	10486111	0.017028	2.5614094170741737	not_mentioned		not_mentioned	correct	ok	not_mentioned	released	unavailable
Opus 5.5	imcs21	calibration	10486111	symptom_050	10486111	0.017028	2.5614094170741737	not_mentioned		not_mentioned	correct	ok	not_mentioned	released	unavailable
Opus 5.5	imcs21	calibration	10486111	symptom_051	10486111	0.017028	2.5614094170741737	not_mentioned		not_mentioned	correct	ok	not_mentioned	released	unavailable
Opus 5.5	imcs21	calibration	10486111	symptom_052	10486111	0.017028	2.5614094170741737	not_mentioned		not_mentioned	correct	ok	not_mentioned	released	unavailable
Opus 5.5	imcs21	calibration	10486111	symptom_053	10486111	0.017028	2.5614094170741737	not_mentioned		not_mentioned	correct	ok	not_mentioned	released	unavailable
Opus 5.5	imcs21	calibration	10486111	symptom_054	10486111	0.017028	2.5614094170741737	not_mentioned		not_mentioned	correct	ok	not_mentioned	released	unavailable
Opus 5.5	imcs21	calibration	10486111	symptom_055	10486111	0.017028	2.5614094170741737	not_mentioned		not_mentioned	correct	ok	not_mentioned	released	unavailable
Opus 5.5	imcs21	calibration	10486111	symptom_056	10486111	0.017028	2.5614094170741737	not_mentioned		not_mentioned	correct	ok	not_mentioned	released	unavailable
Opus 5.5	imcs21	calibration	10486111	symptom_057	10486111	0.017028	2.5614094170741737	not_mentioned		not_mentioned	correct	ok	not_mentioned	released	unavailable
Opus 5.5	imcs21	calibration	10486111	symptom_058	10486111	0.017028	2.5614094170741737	not_mentioned		not_mentioned	correct	ok	not_mentioned	released	unavailable
Opus 5.5	imcs21	calibration	10486111	symptom_059	10486111	0.017028	2.5614094170741737	uncertain	0.55	not_mentioned	incorrect	ok	not_mentioned	released	reported_percentage
Opus 5.5	imcs21	calibration	10486111	symptom_060	10486111	0.017028	2.5614094170741737	not_mentioned		not_mentioned	correct	ok	not_mentioned	released	unavailable
Opus 5.5	imcs21	calibration	10486111	symptom_061	10486111	0.017028	2.5614094170741737	not_mentioned		not_mentioned	correct	ok	not_mentioned	released	unavailable
Opus 5.5	imcs21	calibration	10486111	symptom_062	10486111	0.017028	2.5614094170741737	positive	0.92	positive	correct	ok	positive	released	reported_percentage
Opus 5.5	imcs21	calibration	10486111	symptom_063	10486111	0.017028	2.5614094170741737	positive	0.88	positive	correct	ok	positive	released	reported_percentage
Opus 5.5	imcs21	calibration	10486111	symptom_064	10486111	0.017028	2.5614094170741737	not_mentioned		not_mentioned	correct	ok	not_mentioned	released	unavailable
Opus 5.5	imcs21	calibration	10486111	symptom_065	10486111	0.017028	2.5614094170741737	not_mentioned		not_mentioned	correct	ok	not_mentioned	released	unavailable
Opus 5.5	imcs21	calibration	10486111	symptom_066	10486111	0.017028	2.5614094170741737	not_mentioned		not_mentioned	correct	ok	not_mentioned	released	unavailable
Opus 5.5	imcs21	calibration	10486111	symptom_067	10486111	0.017028	2.5614094170741737	not_mentioned		not_mentioned	correct	ok	not_mentioned	released	unavailable
Opus 5.5	imcs21	calibration	10486111	symptom_068	10486111	0.017028	2.5614094170741737	not_mentioned		not_mentioned	correct	ok	not_mentioned	released	unavailable
Opus 5.5	imcs21	calibration	10486111	symptom_069	10486111	0.017028	2.5614094170741737	not_mentioned		not_mentioned	correct	ok	not_mentioned	released	unavailable
Opus 5.5	imcs21	calibration	10486111	symptom_070	10486111	0.017028	2.5614094170741737	not_mentioned		not_mentioned	correct	ok	not_mentioned	released	unavailable
Opus 5.5	imcs21	calibration	10486111	symptom_071	10486111	0.017028	2.5614094170741737	not_mentioned		not_mentioned	correct	ok	not_mentioned	released	unavailable
Opus 5.5	imcs21	calibration	10486111	symptom_072	10486111	0.017028	2.5614094170741737	not_mentioned		not_mentioned	correct	ok	not_mentioned	released	unavailable
Opus 5.5	imcs21	calibration	10486111	symptom_073	10486111	0.017028	2.5614094170741737	not_mentioned		not_mentioned	correct	ok	not_mentioned	released	unavailable
Opus 5.5	imcs21	calibration	10486111	symptom_074	10486111	0.017028	2.5614094170741737	not_mentioned		not_mentioned	correct	ok	not_mentioned	released	unavailable
Opus 5.5	imcs21	calibration	10486111	symptom_075	10486111	0.017028	2.5614094170741737	not_mentioned		not_mentioned	correct	ok	not_mentioned	released	unavailable
Opus 5.5	imcs21	calibration	10486111	symptom_076	10486111	0.017028	2.5614094170741737	not_mentioned		not_mentioned	correct	ok	not_mentioned	released	unavailable
Opus 5.5	imcs21	calibration	10486111	symptom_077	10486111	0.017028	2.5614094170741737	not_mentioned		not_mentioned	correct	ok	not_mentioned	released	unavailable
Opus 5.5	imcs21	calibration	10486111	symptom_078	10486111	0.017028	2.5614094170741737	not_mentioned		not_mentioned	correct	ok	not_mentioned	released	unavailable
Opus 5.5	imcs21	calibration	10486111	symptom_079	10486111	0.017028	2.5614094170741737	not_mentioned		not_mentioned	correct	ok	not_mentioned	released	unavailable
Opus 5.5	imcs21	calibration	10486111	symptom_080	10486111	0.017028	2.5614094170741737	not_mentioned		not_mentioned	correct	ok	not_mentioned	released	unavailable
Opus 5.5	imcs21	calibration	10486111	symptom_081	10486111	0.017028	2.5614094170741737	not_mentioned		not_mentioned	correct	ok	not_mentioned	released	unavailable
Opus 5.5	imcs21	calibration	10486111	symptom_082	10486111	0.017028	2.5614094170741737	not_mentioned		not_mentioned	correct	ok	not_mentioned	released	unavailable
Opus 5.5	imcs21	calibration	10486111	symptom_083	10486111	0.017028	2.5614094170741737	not_mentioned		not_mentioned	correct	ok	not_mentioned	released	unavailable
Opus 5.5	imcs21	calibration	10486111	symptom_084	10486111	0.017028	2.5614094170741737	not_mentioned		not_mentioned	correct	ok	not_mentioned	released	unavailable
Opus 5.5	imcs21	calibration	10486111	symptom_085	10486111	0.017028	2.5614094170741737	not_mentioned		not_mentioned	correct	ok	not_mentioned	released	unavailable
Opus 5.5	imcs21	calibration	10486111	symptom_086	10486111	0.017028	2.5614094170741737	not_mentioned		not_mentioned	correct	ok	not_mentioned	released	unavailable
Opus 5.5	imcs21	calibration	10486111	symptom_087	10486111	0.017028	2.5614094170741737	not_mentioned		not_mentioned	correct	ok	not_mentioned	released	unavailable
Opus 5.5	imcs21	calibration	10486111	symptom_088	10486111	0.017028	2.5614094170741737	not_mentioned		not_mentioned	correct	ok	not_mentioned	released	unavailable
Opus 5.5	imcs21	calibration	10486111	symptom_089	10486111	0.017028	2.5614094170741737	not_mentioned		not_mentioned	correct	ok	not_mentioned	released	unavailable
Opus 5.5	imcs21	calibration	10486111	symptom_090	10486111	0.017028	2.5614094170741737	not_mentioned		not_mentioned	correct	ok	not_mentioned	released	unavailable
Opus 5.5	imcs21	calibration	10486111	symptom_091	10486111	0.017028	2.5614094170741737	not_mentioned		not_mentioned	correct	ok	not_mentioned	released	unavailable
Opus 5.5	imcs21	calibration	10486111	symptom_092	10486111	0.017028	2.5614094170741737	not_mentioned		not_mentioned	correct	ok	not_mentioned	released	unavailable
Opus 5.5	imcs21	calibration	10486111	symptom_093	10486111	0.017028	2.5614094170741737	not_mentioned		not_mentioned	correct	ok	not_mentioned	released	unavailable
Opus 5.5	imcs21	calibration	10486111	symptom_094	10486111	0.017028	2.5614094170741737	not_mentioned		not_mentioned	correct	ok	not_mentioned	released	unavailable
Opus 5.5	imcs21	calibration	10486111	symptom_095	10486111	0.017028	2.5614094170741737	not_mentioned		not_mentioned	correct	ok	not_mentioned	released	unavailable
Opus 5.5	imcs21	calibration	10486111	symptom_096	10486111	0.017028	2.5614094170741737	not_mentioned		not_mentioned	correct	ok	not_mentioned	released	unavailable
Opus 5.5	imcs21	calibration	10486111	symptom_097	10486111	0.017028	2.5614094170741737	not_mentioned		not_mentioned	correct	ok	not_mentioned	released	unavailable
Opus 5.5	imcs21	calibration	10486111	symptom_098	10486111	0.017028	2.5614094170741737	not_mentioned		not_mentioned	correct	ok	not_mentioned	released	unavailable
Opus 5.5	imcs21	calibration	10486111	symptom_099	10486111	0.017028	2.5614094170741737	not_mentioned		not_mentioned	correct	ok	not_mentioned	released	unavailable
Opus 5.5	imcs21	calibration	10486111	symptom_100	10486111	0.017028	2.5614094170741737	not_mentioned		not_mentioned	correct	ok	not_mentioned	released	unavailable
Opus 5.5	imcs21	calibration	10486111	symptom_101	10486111	0.017028	2.5614094170741737	not_mentioned		not_mentioned	correct	ok	not_mentioned	released	unavailable
Opus 5.5	imcs21	calibration	10486111	symptom_102	10486111	0.017028	2.5614094170741737	not_mentioned		not_mentioned	correct	ok	not_mentioned	released	unavailable
Opus 5.5	imcs21	calibration	10486111	symptom_103	10486111	0.017028	2.5614094170741737	not_mentioned		not_mentioned	correct	ok	not_mentioned	released	unavailable
Opus 5.5	imcs21	calibration	10486111	symptom_104	10486111	0.017028	2.5614094170741737	not_mentioned		not_mentioned	correct	ok	not_mentioned	released	unavailable
Opus 5.5	imcs21	calibration	10486111	symptom_105	10486111	0.017028	2.5614094170741737	not_mentioned		not_mentioned	correct	ok	not_mentioned	released	unavailable
Opus 5.5	imcs21	calibration	10486111	symptom_106	10486111	0.017028	2.5614094170741737	not_mentioned		not_mentioned	correct	ok	not_mentioned	released	unavailable
Opus 5.5	imcs21	calibration	10486111	symptom_107	10486111	0.017028	2.5614094170741737	not_mentioned		not_mentioned	correct	ok	not_mentioned	released	unavailable
Opus 5.5	imcs21	calibration	10486111	symptom_108	10486111	0.017028	2.5614094170741737	not_mentioned		not_mentioned	correct	ok	not_mentioned	released	unavailable
Opus 5.5	imcs21	calibration	10486111	symptom_109	10486111	0.017028	2.5614094170741737	not_mentioned		not_mentioned	correct	ok	not_mentioned	released	unavailable
Opus 5.5	imcs21	calibration	10486111	symptom_110	10486111	0.017028	2.5614094170741737	not_mentioned		not_mentioned	correct	ok	not_mentioned	released	unavailable
Opus 5.5	imcs21	calibration	10486111	symptom_111	10486111	0.017028	2.5614094170741737	not_mentioned		not_mentioned	correct	ok	not_mentioned	released	unavailable
Opus 5.5	imcs21	calibration	10486111	symptom_112	10486111	0.017028	2.5614094170741737	not_mentioned		not_mentioned	correct	ok	not_mentioned	released	unavailable
Opus 5.5	imcs21	calibration	10486111	symptom_113	10486111	0.017028	2.5614094170741737	not_mentioned		not_mentioned	correct	ok	not_mentioned	released	unavailable
Opus 5.5	imcs21	calibration	10486111	symptom_114	10486111	0.017028	2.5614094170741737	not_mentioned		not_mentioned	correct	ok	not_mentioned	released	unavailable
Opus 5.5	imcs21	calibration	10486111	symptom_115	10486111	0.017028	2.5614094170741737	not_mentioned		not_mentioned	correct	ok	not_mentioned	released	unavailable
Opus 5.5	imcs21	calibration	10486111	symptom_116	10486111	0.017028	2.5614094170741737	not_mentioned		not_mentioned	correct	ok	not_mentioned	released	unavailable
Opus 5.5	imcs21	calibration	10486111	symptom_117	10486111	0.017028	2.5614094170741737	not_mentioned		not_mentioned	correct	ok	not_mentioned	released	unavailable
Opus 5.5	imcs21	calibration	10486111	symptom_118	10486111	0.017028	2.5614094170741737	not_mentioned		not_mentioned	correct	ok	not_mentioned	released	unavailable
Opus 5.5	imcs21	calibration	10486111	symptom_119	10486111	0.017028	2.5614094170741737	not_mentioned		not_mentioned	correct	ok	not_mentioned	released	unavailable
Opus 5.5	imcs21	calibration	10486111	symptom_120	10486111	0.017028	2.5614094170741737	not_mentioned		not_mentioned	correct	ok	not_mentioned	released	unavailable
Opus 5.5	imcs21	calibration	10486111	symptom_121	10486111	0.017028	2.5614094170741737	not_mentioned		not_mentioned	correct	ok	not_mentioned	released	unavailable
Opus 5.5	imcs21	calibration	10486111	symptom_122	10486111	0.017028	2.5614094170741737	not_mentioned		not_mentioned	correct	ok	not_mentioned	released	unavailable
Opus 5.5	imcs21	calibration	10486111	symptom_123	10486111	0.017028	2.5614094170741737	not_mentioned		not_mentioned	correct	ok	not_mentioned	released	unavailable
Opus 5.5	imcs21	calibration	10486111	symptom_124	10486111	0.017028	2.5614094170741737	not_mentioned		not_mentioned	correct	ok	not_mentioned	released	unavailable
Opus 5.5	imcs21	calibration	10486111	symptom_125	10486111	0.017028	2.5614094170741737	not_mentioned		not_mentioned	correct	ok	not_mentioned	released	unavailable
Opus 5.5	imcs21	calibration	10486111	symptom_126	10486111	0.017028	2.5614094170741737	not_mentioned		not_mentioned	correct	ok	not_mentioned	released	unavailable
Opus 5.5	imcs21	calibration	10486111	symptom_127	10486111	0.017028	2.5614094170741737	not_mentioned		not_mentioned	correct	ok	not_mentioned	released	unavailable
Opus 5.5	imcs21	calibration	10486111	symptom_128	10486111	0.017028	2.5614094170741737	not_mentioned		not_mentioned	correct	ok	not_mentioned	released	unavailable
Opus 5.5	imcs21	calibration	10486111	symptom_129	10486111	0.017028	2.5614094170741737	not_mentioned		not_mentioned	correct	ok	not_mentioned	released	unavailable
Opus 5.5	imcs21	calibration	10486111	symptom_130	10486111	0.017028	2.5614094170741737	not_mentioned		not_mentioned	correct	ok	not_mentioned	released	unavailable
Opus 5.5	imcs21	calibration	10486111	symptom_131	10486111	0.017028	2.5614094170741737	not_mentioned		not_mentioned	correct	ok	not_mentioned	released	unavailable
Opus 5.5	imcs21	calibration	10486111	symptom_132	10486111	0.017028	2.5614094170741737	not_mentioned		not_mentioned	correct	ok	not_mentioned	released	unavailable
Opus 5.5	imcs21	calibration	10486111	symptom_133	10486111	0.017028	2.5614094170741737	not_mentioned		not_mentioned	correct	ok	not_mentioned	released	unavailable
Opus 5.5	imcs21	calibration	10486111	symptom_134	10486111	0.017028	2.5614094170741737	not_mentioned		not_mentioned	correct	ok	not_mentioned	released	unavailable
Opus 5.5	imcs21	calibration	10486111	symptom_135	10486111	0.017028	2.5614094170741737	not_mentioned		not_mentioned	correct	ok	not_mentioned	released	unavailable
Opus 5.5	imcs21	calibration	10486111	symptom_136	10486111	0.017028	2.5614094170741737	not_mentioned		not_mentioned	correct	ok	not_mentioned	released	unavailable
Opus 5.5	imcs21	calibration	10486111	symptom_137	10486111	0.017028	2.5614094170741737	not_mentioned		not_mentioned	correct	ok	not_mentioned	released	unavailable
Opus 5.5	imcs21	calibration	10486111	symptom_138	10486111	0.017028	2.5614094170741737	not_mentioned		not_mentioned	correct	ok	not_mentioned	released	unavailable
Opus 5.5	imcs21	calibration	10486111	symptom_139	10486111	0.017028	2.5614094170741737	not_mentioned		not_mentioned	correct	ok	not_mentioned	released	unavailable
Opus 5.5	imcs21	calibration	10486111	symptom_140	10486111	0.017028	2.5614094170741737	not_mentioned		not_mentioned	correct	ok	not_mentioned	released	unavailable
Opus 5.5	imcs21	calibration	10486111	symptom_141	10486111	0.017028	2.5614094170741737	not_mentioned		not_mentioned	correct	ok	not_mentioned	released	unavailable
Opus 5.5	imcs21	calibration	10486111	symptom_142	10486111	0.017028	2.5614094170741737	not_mentioned		not_mentioned	correct	ok	not_mentioned	released	unavailable
Opus 5.5	imcs21	calibration	10486111	symptom_143	10486111	0.017028	2.5614094170741737	not_mentioned		not_mentioned	correct	ok	not_mentioned	released	unavailable
Opus 5.5	imcs21	calibration	10486111	symptom_144	10486111	0.017028	2.5614094170741737	not_mentioned		not_mentioned	correct	ok	not_mentioned	released	unavailable
Opus 5.5	imcs21	calibration	10486111	symptom_145	10486111	0.017028	2.5614094170741737	not_mentioned		not_mentioned	correct	ok	not_mentioned	released	unavailable
Opus 5.5	imcs21	calibration	10486111	symptom_146	10486111	0.017028	2.5614094170741737	not_mentioned		not_mentioned	correct	ok	not_mentioned	released	unavailable
Opus 5.5	imcs21	calibration	10486111	symptom_147	10486111	0.017028	2.5614094170741737	not_mentioned		not_mentioned	correct	ok	not_mentioned	released	unavailable
Opus 5.5	imcs21	calibration	10486111	symptom_148	10486111	0.017028	2.5614094170741737	not_mentioned		not_mentioned	correct	ok	not_mentioned	released	unavailable
Opus 5.5	imcs21	calibration	10486111	symptom_149	10486111	0.017028	2.5614094170741737	not_mentioned		not_mentioned	correct	ok	not_mentioned	released	unavailable
Opus 5.5	imcs21	calibration	10486111	symptom_150	10486111	0.017028	2.5614094170741737	not_mentioned		not_mentioned	correct	ok	not_mentioned	released	unavailable
Opus 5.5	imcs21	calibration	10486111	symptom_151	10486111	0.017028	2.5614094170741737	not_mentioned		not_mentioned	correct	ok	not_mentioned	released	unavailable
Opus 5.5	imcs21	calibration	10486111	symptom_152	10486111	0.017028	2.5614094170741737	not_mentioned		not_mentioned	correct	ok	not_mentioned	released	unavailable
Opus 5.5	imcs21	calibration	10486111	symptom_153	10486111	0.017028	2.5614094170741737	not_mentioned		not_mentioned	correct	ok	not_mentioned	released	unavailable
Opus 5.5	imcs21	calibration	10486111	symptom_154	10486111	0.017028	2.5614094170741737	not_mentioned		not_mentioned	correct	ok	not_mentioned	released	unavailable
Opus 5.5	imcs21	calibration	10486111	symptom_155	10486111	0.017028	2.5614094170741737	not_mentioned		not_mentioned	correct	ok	not_mentioned	released	unavailable
Opus 5.5	imcs21	calibration	10486111	symptom_156	10486111	0.017028	2.5614094170741737	not_mentioned		not_mentioned	correct	ok	not_mentioned	released	unavailable
Opus 5.5	imcs21	calibration	10486111	symptom_157	10486111	0.017028	2.5614094170741737	not_mentioned		not_mentioned	correct	ok	not_mentioned	released	unavailable
Opus 5.5	imcs21	calibration	10486111	symptom_158	10486111	0.017028	2.5614094170741737	not_mentioned		not_mentioned	correct	ok	not_mentioned	released	unavailable
Opus 5.5	imcs21	calibration	10486111	symptom_159	10486111	0.017028	2.5614094170741737	not_mentioned		not_mentioned	correct	ok	not_mentioned	released	unavailable
Opus 5.5	imcs21	calibration	10486111	symptom_160	10486111	0.017028	2.5614094170741737	not_mentioned		not_mentioned	correct	ok	not_mentioned	released	unavailable
Opus 5.5	imcs21	calibration	10486111	symptom_161	10486111	0.017028	2.5614094170741737	not_mentioned		not_mentioned	correct	ok	not_mentioned	released	unavailable
Opus 5.5	imcs21	calibration	10486111	symptom_162	10486111	0.017028	2.5614094170741737	not_mentioned		not_mentioned	correct	ok	not_mentioned	released	unavailable
Opus 5.5	imcs21	calibration	10486111	symptom_163	10486111	0.017028	2.5614094170741737	not_mentioned		not_mentioned	correct	ok	not_mentioned	released	unavailable
Opus 5.5	imcs21	calibration	10486111	symptom_164	10486111	0.017028	2.5614094170741737	not_mentioned		not_mentioned	correct	ok	not_mentioned	released	unavailable
Opus 5.5	imcs21	calibration	10486111	symptom_165	10486111	0.017028	2.5614094170741737	not_mentioned		not_mentioned	correct	ok	not_mentioned	released	unavailable
Opus 5.5	imcs21	calibration	10486111	symptom_166	10486111	0.017028	2.5614094170741737	not_mentioned		not_mentioned	correct	ok	not_mentioned	released	unavailable
Opus 5.5	imcs21	calibration	10486111	symptom_167	10486111	0.017028	2.5614094170741737	not_mentioned		not_mentioned	correct	ok	not_mentioned	released	unavailable
Opus 5.5	imcs21	calibration	10486111	symptom_168	10486111	0.017028	2.5614094170741737	not_mentioned		not_mentioned	correct	ok	not_mentioned	released	unavailable
Opus 5.5	imcs21	calibration	10486111	symptom_169	10486111	0.017028	2.5614094170741737	positive	0.75	not_mentioned	incorrect	ok	not_mentioned	released	reported_percentage
Opus 5.5	imcs21	calibration	10486111	symptom_170	10486111	0.017028	2.5614094170741737	not_mentioned		not_mentioned	correct	ok	not_mentioned	released	unavailable
Opus 5.5	imcs21	calibration	10486111	symptom_171	10486111	0.017028	2.5614094170741737	not_mentioned		not_mentioned	correct	ok	not_mentioned	released	unavailable
Opus 5.5	imcs21	calibration	10486111	symptom_172	10486111	0.017028	2.5614094170741737	not_mentioned		not_mentioned	correct	ok	not_mentioned	released	unavailable
Opus 5.5	imcs21	calibration	10486111	symptom_173	10486111	0.017028	2.5614094170741737	not_mentioned		not_mentioned	correct	ok	not_mentioned	released	unavailable
Opus 5.5	imcs21	calibration	10486111	symptom_174	10486111	0.017028	2.5614094170741737	not_mentioned		not_mentioned	correct	ok	not_mentioned	released	unavailable
Opus 5.5	imcs21	calibration	10486111	symptom_175	10486111	0.017028	2.5614094170741737	not_mentioned		not_mentioned	correct	ok	not_mentioned	released	unavailable
Opus 5.5	imcs21	calibration	10486111	symptom_176	10486111	0.017028	2.5614094170741737	not_mentioned		not_mentioned	correct	ok	not_mentioned	released	unavailable
Opus 5.5	imcs21	calibration	10486111	symptom_177	10486111	0.017028	2.5614094170741737	not_mentioned		not_mentioned	correct	ok	not_mentioned	released	unavailable
Opus 5.5	imcs21	calibration	10486111	symptom_178	10486111	0.017028	2.5614094170741737	not_mentioned		not_mentioned	correct	ok	not_mentioned	released	unavailable
Opus 5.5	imcs21	calibration	10486111	symptom_179	10486111	0.017028	2.5614094170741737	not_mentioned		not_mentioned	correct	ok	not_mentioned	released	unavailable
Opus 5.5	imcs21	calibration	10486111	symptom_180	10486111	0.017028	2.5614094170741737	not_mentioned		not_mentioned	correct	ok	not_mentioned	released	unavailable
Opus 5.5	imcs21	calibration	10486111	symptom_181	10486111	0.017028	2.5614094170741737	not_mentioned		not_mentioned	correct	ok	not_mentioned	released	unavailable
Opus 5.5	imcs21	calibration	10486111	symptom_182	10486111	0.017028	2.5614094170741737	not_mentioned		not_mentioned	correct	ok	not_mentioned	released	unavailable
Opus 5.5	imcs21	calibration	10486111	symptom_183	10486111	0.017028	2.5614094170741737	not_mentioned		not_mentioned	correct	ok	not_mentioned	released	unavailable
Opus 5.5	imcs21	calibration	10486111	symptom_184	10486111	0.017028	2.5614094170741737	not_mentioned		not_mentioned	correct	ok	not_mentioned	released	unavailable
Opus 5.5	imcs21	calibration	10486111	symptom_185	10486111	0.017028	2.5614094170741737	not_mentioned		not_mentioned	correct	ok	not_mentioned	released	unavailable
Opus 5.5	imcs21	calibration	10486111	symptom_186	10486111	0.017028	2.5614094170741737	not_mentioned		not_mentioned	correct	ok	not_mentioned	released	unavailable
Opus 5.5	imcs21	calibration	10486111	symptom_187	10486111	0.017028	2.5614094170741737	not_mentioned		not_mentioned	correct	ok	not_mentioned	released	unavailable
Opus 5.5	imcs21	calibration	10486111	symptom_188	10486111	0.017028	2.5614094170741737	not_mentioned		not_mentioned	correct	ok	not_mentioned	released	unavailable
Opus 5.5	imcs21	calibration	10486111	symptom_189	10486111	0.017028	2.5614094170741737	not_mentioned		not_mentioned	correct	ok	not_mentioned	released	unavailable
Opus 5.5	imcs21	calibration	10486111	symptom_190	10486111	0.017028	2.5614094170741737	not_mentioned		not_mentioned	correct	ok	not_mentioned	released	unavailable
Opus 5.5	imcs21	calibration	10486111	symptom_191	10486111	0.017028	2.5614094170741737	not_mentioned		not_mentioned	correct	ok	not_mentioned	released	unavailable
Opus 5.5	imcs21	calibration	10486111	symptom_192	10486111	0.017028	2.5614094170741737	not_mentioned		not_mentioned	correct	ok	not_mentioned	released	unavailable
Opus 5.5	imcs21	calibration	10486111	symptom_193	10486111	0.017028	2.5614094170741737	not_mentioned		not_mentioned	correct	ok	not_mentioned	released	unavailable
Opus 5.5	imcs21	calibration	10486111	symptom_194	10486111	0.017028	2.5614094170741737	not_mentioned		not_mentioned	correct	ok	not_mentioned	released	unavailable
Opus 5.5	imcs21	calibration	10486111	symptom_195	10486111	0.017028	2.5614094170741737	not_mentioned		not_mentioned	correct	ok	not_mentioned	released	unavailable
Opus 5.5	imcs21	calibration	10486111	symptom_196	10486111	0.017028	2.5614094170741737	not_mentioned		not_mentioned	correct	ok	not_mentioned	released	unavailable
Opus 5.5	imcs21	calibration	10486111	symptom_197	10486111	0.017028	2.5614094170741737	not_mentioned		not_mentioned	correct	ok	not_mentioned	released	unavailable
Opus 5.5	imcs21	calibration	10486111	symptom_198	10486111	0.017028	2.5614094170741737	not_mentioned		not_mentioned	correct	ok	not_mentioned	released	unavailable
Opus 5.5	imcs21	calibration	10486111	symptom_199	10486111	0.017028	2.5614094170741737	not_mentioned		not_mentioned	correct	ok	not_mentioned	released	unavailable
Opus 5.5	imcs21	calibration	10486111	symptom_200	10486111	0.017028	2.5614094170741737	not_mentioned		not_mentioned	correct	ok	not_mentioned	released	unavailable
Opus 5.5	imcs21	calibration	10486111	symptom_201	10486111	0.017028	2.5614094170741737	not_mentioned		not_mentioned	correct	ok	not_mentioned	released	unavailable
Opus 5.5	imcs21	calibration	10486111	symptom_202	10486111	0.017028	2.5614094170741737	not_mentioned		not_mentioned	correct	ok	not_mentioned	released	unavailable
Opus 5.5	imcs21	calibration	10486111	symptom_203	10486111	0.017028	2.5614094170741737	not_mentioned		not_mentioned	correct	ok	not_mentioned	released	unavailable
Opus 5.5	imcs21	calibration	10486111	symptom_204	10486111	0.017028	2.5614094170741737	not_mentioned		not_mentioned	correct	ok	not_mentioned	released	unavailable
Opus 5.5	imcs21	calibration	10486111	symptom_205	10486111	0.017028	2.5614094170741737	not_mentioned		not_mentioned	correct	ok	not_mentioned	released	unavailable
Opus 5.5	imcs21	calibration	10486111	symptom_206	10486111	0.017028	2.5614094170741737	not_mentioned		not_mentioned	correct	ok	not_mentioned	released	unavailable
Opus 5.5	imcs21	calibration	10486111	symptom_207	10486111	0.017028	2.5614094170741737	not_mentioned		not_mentioned	correct	ok	not_mentioned	released	unavailable
Opus 5.5	imcs21	calibration	10486111	symptom_208	10486111	0.017028	2.5614094170741737	not_mentioned		not_mentioned	correct	ok	not_mentioned	released	unavailable
Opus 5.5	imcs21	calibration	10486111	symptom_209	10486111	0.017028	2.5614094170741737	not_mentioned		not_mentioned	correct	ok	not_mentioned	released	unavailable
Opus 5.5	imcs21	calibration	10486111	symptom_210	10486111	0.017028	2.5614094170741737	not_mentioned		not_mentioned	correct	ok	not_mentioned	released	unavailable
Opus 5.5	imcs21	calibration	10486111	symptom_211	10486111	0.017028	2.5614094170741737	not_mentioned		not_mentioned	correct	ok	not_mentioned	released	unavailable
Opus 5.5	imcs21	calibration	10486111	symptom_212	10486111	0.017028	2.5614094170741737	not_mentioned		not_mentioned	correct	ok	not_mentioned	released	unavailable
Opus 5.5	imcs21	calibration	10486111	symptom_213	10486111	0.017028	2.5614094170741737	not_mentioned		not_mentioned	correct	ok	not_mentioned	released	unavailable
Opus 5.5	imcs21	calibration	10486111	symptom_214	10486111	0.017028	2.5614094170741737	not_mentioned		not_mentioned	correct	ok	not_mentioned	released	unavailable
Opus 5.5	imcs21	calibration	10486111	symptom_215	10486111	0.017028	2.5614094170741737	not_mentioned		not_mentioned	correct	ok	not_mentioned	released	unavailable
Opus 5.5	imcs21	calibration	10486111	symptom_216	10486111	0.017028	2.5614094170741737	not_mentioned		not_mentioned	correct	ok	not_mentioned	released	unavailable
Opus 5.5	imcs21	calibration	10486111	symptom_217	10486111	0.017028	2.5614094170741737	not_mentioned		not_mentioned	correct	ok	not_mentioned	released	unavailable
Opus 5.5	imcs21	calibration	10486111	symptom_218	10486111	0.017028	2.5614094170741737	not_mentioned		not_mentioned	correct	ok	not_mentioned	released	unavailable
Opus 5.5	imcs21	calibration	10486111	symptom_219	10486111	0.017028	2.5614094170741737	not_mentioned		not_mentioned	correct	ok	not_mentioned	released	unavailable
Opus 5.5	imcs21	calibration	10486111	symptom_220	10486111	0.017028	2.5614094170741737	not_mentioned		not_mentioned	correct	ok	not_mentioned	released	unavailable
Opus 5.5	imcs21	calibration	10486111	symptom_221	10486111	0.017028	2.5614094170741737	not_mentioned		not_mentioned	correct	ok	not_mentioned	released	unavailable
Opus 5.5	imcs21	calibration	10486111	symptom_222	10486111	0.017028	2.5614094170741737	not_mentioned		not_mentioned	correct	ok	not_mentioned	released	unavailable
Opus 5.5	imcs21	calibration	10486111	symptom_223	10486111	0.017028	2.5614094170741737	not_mentioned		not_mentioned	correct	ok	not_mentioned	released	unavailable
Opus 5.5	imcs21	calibration	10486111	symptom_224	10486111	0.017028	2.5614094170741737	not_mentioned		not_mentioned	correct	ok	not_mentioned	released	unavailable
Opus 5.5	imcs21	calibration	10486111	symptom_225	10486111	0.017028	2.5614094170741737	not_mentioned		not_mentioned	correct	ok	not_mentioned	released	unavailable
Opus 5.5	imcs21	calibration	10486111	symptom_226	10486111	0.017028	2.5614094170741737	not_mentioned		not_mentioned	correct	ok	not_mentioned	released	unavailable
Opus 5.5	imcs21	calibration	10486111	symptom_227	10486111	0.017028	2.5614094170741737	not_mentioned		not_mentioned	correct	ok	not_mentioned	released	unavailable
Opus 5.5	imcs21	calibration	10486111	symptom_228	10486111	0.017028	2.5614094170741737	not_mentioned		not_mentioned	correct	ok	not_mentioned	released	unavailable
Opus 5.5	imcs21	calibration	10486111	symptom_229	10486111	0.017028	2.5614094170741737	not_mentioned		not_mentioned	correct	ok	not_mentioned	released	unavailable
Opus 5.5	imcs21	calibration	10486111	symptom_230	10486111	0.017028	2.5614094170741737	not_mentioned		not_mentioned	correct	ok	not_mentioned	released	unavailable
Opus 5.5	imcs21	calibration	10486111	symptom_231	10486111	0.017028	2.5614094170741737	not_mentioned		not_mentioned	correct	ok	not_mentioned	released	unavailable
Opus 5.5	imcs21	calibration	10486111	symptom_232	10486111	0.017028	2.5614094170741737	not_mentioned		not_mentioned	correct	ok	not_mentioned	released	unavailable
Opus 5.5	imcs21	calibration	10486111	symptom_233	10486111	0.017028	2.5614094170741737	not_mentioned		not_mentioned	correct	ok	not_mentioned	released	unavailable
Opus 5.5	imcs21	calibration	10486111	symptom_234	10486111	0.017028	2.5614094170741737	not_mentioned		not_mentioned	correct	ok	not_mentioned	released	unavailable
Opus 5.5	imcs21	calibration	10486111	symptom_235	10486111	0.017028	2.5614094170741737	not_mentioned		not_mentioned	correct	ok	not_mentioned	released	unavailable
Opus 5.5	imcs21	calibration	10486111	symptom_236	10486111	0.017028	2.5614094170741737	not_mentioned		not_mentioned	correct	ok	not_mentioned	released	unavailable
Opus 5.5	imcs21	calibration	10486111	symptom_237	10486111	0.017028	2.5614094170741737	not_mentioned		not_mentioned	correct	ok	not_mentioned	released	unavailable
Opus 5.5	imcs21	calibration	10486111	symptom_238	10486111	0.017028	2.5614094170741737	not_mentioned		not_mentioned	correct	ok	not_mentioned	released	unavailable
Opus 5.5	imcs21	calibration	10486111	symptom_239	10486111	0.017028	2.5614094170741737	not_mentioned		not_mentioned	correct	ok	not_mentioned	released	unavailable
Opus 5.5	imcs21	calibration	10486111	symptom_240	10486111	0.017028	2.5614094170741737	not_mentioned		not_mentioned	correct	ok	not_mentioned	released	unavailable
Opus 5.5	imcs21	calibration	10486111	symptom_241	10486111	0.017028	2.5614094170741737	not_mentioned		not_mentioned	correct	ok	not_mentioned	released	unavailable
Opus 5.5	imcs21	calibration	10486111	symptom_242	10486111	0.017028	2.5614094170741737	not_mentioned		not_mentioned	correct	ok	not_mentioned	released	unavailable
Opus 5.5	imcs21	calibration	10486111	symptom_243	10486111	0.017028	2.5614094170741737	not_mentioned		not_mentioned	correct	ok	not_mentioned	released	unavailable
Opus 5.5	imcs21	calibration	10486111	symptom_244	10486111	0.017028	2.5614094170741737	not_mentioned		not_mentioned	correct	ok	not_mentioned	released	unavailable
Opus 5.5	imcs21	calibration	10486111	symptom_245	10486111	0.017028	2.5614094170741737	not_mentioned		not_mentioned	correct	ok	not_mentioned	released	unavailable
Opus 5.5	imcs21	calibration	10486111	symptom_246	10486111	0.017028	2.5614094170741737	not_mentioned		not_mentioned	correct	ok	not_mentioned	released	unavailable
Opus 5.5	imcs21	calibration	10486111	symptom_247	10486111	0.017028	2.5614094170741737	not_mentioned		not_mentioned	correct	ok	not_mentioned	released	unavailable
Opus 5.5	imcs21	calibration	10486111	symptom_248	10486111	0.017028	2.5614094170741737	not_mentioned		not_mentioned	correct	ok	not_mentioned	released	unavailable
Opus 5.5	imcs21	calibration	10486111	symptom_249	10486111	0.017028	2.5614094170741737	not_mentioned		not_mentioned	correct	ok	not_mentioned	released	unavailable
Opus 5.5	imcs21	calibration	10486111	symptom_250	10486111	0.017028	2.5614094170741737	not_mentioned		not_mentioned	correct	ok	not_mentioned	released	unavailable
Opus 5.5	imcs21	calibration	10486111	symptom_251	10486111	0.017028	2.5614094170741737	not_mentioned		not_mentioned	correct	ok	not_mentioned	released	unavailable
Opus 5.5	imcs21	calibration	10486111	symptom_252	10486111	0.017028	2.5614094170741737	not_mentioned		not_mentioned	correct	ok	not_mentioned	released	unavailable
Opus 5.5	imcs21	calibration	10486111	symptom_253	10486111	0.017028	2.5614094170741737	not_mentioned		not_mentioned	correct	ok	not_mentioned	released	unavailable
Opus 5.5	imcs21	calibration	10486111	symptom_254	10486111	0.017028	2.5614094170741737	not_mentioned		not_mentioned	correct	ok	not_mentioned	released	unavailable
Opus 5.5	imcs21	calibration	10486111	symptom_255	10486111	0.017028	2.5614094170741737	not_mentioned		not_mentioned	correct	ok	not_mentioned	released	unavailable
Opus 5.5	imcs21	calibration	10486111	symptom_256	10486111	0.017028	2.5614094170741737	not_mentioned		not_mentioned	correct	ok	not_mentioned	released	unavailable
Opus 5.5	imcs21	calibration	10486111	symptom_257	10486111	0.017028	2.5614094170741737	not_mentioned		not_mentioned	correct	ok	not_mentioned	released	unavailable
Opus 5.5	imcs21	calibration	10486111	symptom_258	10486111	0.017028	2.5614094170741737	not_mentioned		not_mentioned	correct	ok	not_mentioned	released	unavailable
Opus 5.5	imcs21	calibration	10486111	symptom_259	10486111	0.017028	2.5614094170741737	not_mentioned		not_mentioned	correct	ok	not_mentioned	released	unavailable
Opus 5.5	imcs21	calibration	10486111	symptom_260	10486111	0.017028	2.5614094170741737	not_mentioned		not_mentioned	correct	ok	not_mentioned	released	unavailable
Opus 5.5	imcs21	calibration	10486111	symptom_261	10486111	0.017028	2.5614094170741737	not_mentioned		not_mentioned	correct	ok	not_mentioned	released	unavailable
Opus 5.5	imcs21	calibration	10486111	symptom_262	10486111	0.017028	2.5614094170741737	not_mentioned		not_mentioned	correct	ok	not_mentioned	released	unavailable
Opus 5.5	imcs21	calibration	10486111	symptom_263	10486111	0.017028	2.5614094170741737	not_mentioned		not_mentioned	correct	ok	not_mentioned	released	unavailable
Opus 5.5	imcs21	calibration	10486111	symptom_264	10486111	0.017028	2.5614094170741737	not_mentioned		not_mentioned	correct	ok	not_mentioned	released	unavailable
Opus 5.5	imcs21	calibration	10486111	symptom_265	10486111	0.017028	2.5614094170741737	not_mentioned		not_mentioned	correct	ok	not_mentioned	released	unavailable
Opus 5.5	imcs21	calibration	10486111	symptom_266	10486111	0.017028	2.5614094170741737	not_mentioned		not_mentioned	correct	ok	not_mentioned	released	unavailable
Opus 5.5	imcs21	calibration	10486111	symptom_267	10486111	0.017028	2.5614094170741737	not_mentioned		not_mentioned	correct	ok	not_mentioned	released	unavailable
Opus 5.5	imcs21	calibration	10486111	symptom_268	10486111	0.017028	2.5614094170741737	not_mentioned		not_mentioned	correct	ok	not_mentioned	released	unavailable
Opus 5.5	imcs21	calibration	10486111	symptom_269	10486111	0.017028	2.5614094170741737	not_mentioned		not_mentioned	correct	ok	not_mentioned	released	unavailable
Opus 5.5	imcs21	calibration	10486111	symptom_270	10486111	0.017028	2.5614094170741737	not_mentioned		not_mentioned	correct	ok	not_mentioned	released	unavailable
Opus 5.5	imcs21	calibration	10486111	symptom_271	10486111	0.017028	2.5614094170741737	not_mentioned		not_mentioned	correct	ok	not_mentioned	released	unavailable
Opus 5.5	imcs21	calibration	10486111	symptom_272	10486111	0.017028	2.5614094170741737	not_mentioned		not_mentioned	correct	ok	not_mentioned	released	unavailable
Opus 5.5	imcs21	calibration	10486111	symptom_273	10486111	0.017028	2.5614094170741737	not_mentioned		not_mentioned	correct	ok	not_mentioned	released	unavailable
Opus 5.5	imcs21	calibration	10486111	symptom_274	10486111	0.017028	2.5614094170741737	not_mentioned		not_mentioned	correct	ok	not_mentioned	released	unavailable
Opus 5.5	imcs21	calibration	10486111	symptom_275	10486111	0.017028	2.5614094170741737	not_mentioned		not_mentioned	correct	ok	not_mentioned	released	unavailable
Opus 5.5	imcs21	calibration	10486111	symptom_276	10486111	0.017028	2.5614094170741737	not_mentioned		not_mentioned	correct	ok	not_mentioned	released	unavailable
Opus 5.5	imcs21	calibration	10486111	symptom_277	10486111	0.017028	2.5614094170741737	not_mentioned		not_mentioned	correct	ok	not_mentioned	released	unavailable
Opus 5.5	imcs21	calibration	10486111	symptom_278	10486111	0.017028	2.5614094170741737	not_mentioned		not_mentioned	correct	ok	not_mentioned	released	unavailable
Opus 5.5	imcs21	calibration	10486111	symptom_279	10486111	0.017028	2.5614094170741737	not_mentioned		not_mentioned	correct	ok	not_mentioned	released	unavailable
Opus 5.5	imcs21	calibration	10486111	symptom_280	10486111	0.017028	2.5614094170741737	not_mentioned		not_mentioned	correct	ok	not_mentioned	released	unavailable
Opus 5.5	imcs21	calibration	10486111	symptom_281	10486111	0.017028	2.5614094170741737	not_mentioned		not_mentioned	correct	ok	not_mentioned	released	unavailable
Opus 5.5	imcs21	calibration	10486111	symptom_282	10486111	0.017028	2.5614094170741737	not_mentioned		not_mentioned	correct	ok	not_mentioned	released	unavailable
Opus 5.5	imcs21	calibration	10486111	symptom_283	10486111	0.017028	2.5614094170741737	not_mentioned		not_mentioned	correct	ok	not_mentioned	released	unavailable
Opus 5.5	imcs21	calibration	10486111	symptom_284	10486111	0.017028	2.5614094170741737	not_mentioned		not_mentioned	correct	ok	not_mentioned	released	unavailable
Opus 5.5	imcs21	calibration	10486111	symptom_285	10486111	0.017028	2.5614094170741737	not_mentioned		not_mentioned	correct	ok	not_mentioned	released	unavailable
Opus 5.5	imcs21	calibration	10486111	symptom_286	10486111	0.017028	2.5614094170741737	not_mentioned		not_mentioned	correct	ok	not_mentioned	released	unavailable
Opus 5.5	imcs21	calibration	10486111	symptom_287	10486111	0.017028	2.5614094170741737	not_mentioned		not_mentioned	correct	ok	not_mentioned	released	unavailable
Opus 5.5	imcs21	calibration	10486111	symptom_288	10486111	0.017028	2.5614094170741737	not_mentioned		not_mentioned	correct	ok	not_mentioned	released	unavailable
Opus 5.5	imcs21	calibration	10486111	symptom_289	10486111	0.017028	2.5614094170741737	not_mentioned		not_mentioned	correct	ok	not_mentioned	released	unavailable
Opus 5.5	imcs21	calibration	10486111	symptom_290	10486111	0.017028	2.5614094170741737	not_mentioned		not_mentioned	correct	ok	not_mentioned	released	unavailable
Opus 5.5	imcs21	calibration	10486111	symptom_291	10486111	0.017028	2.5614094170741737	not_mentioned		not_mentioned	correct	ok	not_mentioned	released	unavailable
Opus 5.5	imcs21	calibration	10486111	symptom_292	10486111	0.017028	2.5614094170741737	not_mentioned		not_mentioned	correct	ok	not_mentioned	released	unavailable
Opus 5.5	imcs21	calibration	10486111	symptom_293	10486111	0.017028	2.5614094170741737	not_mentioned		not_mentioned	correct	ok	not_mentioned	released	unavailable
Opus 5.5	imcs21	calibration	10486111	symptom_294	10486111	0.017028	2.5614094170741737	not_mentioned		not_mentioned	correct	ok	not_mentioned	released	unavailable
Opus 5.5	imcs21	calibration	10486111	symptom_295	10486111	0.017028	2.5614094170741737	not_mentioned		not_mentioned	correct	ok	not_mentioned	released	unavailable
Opus 5.5	imcs21	calibration	10486111	symptom_296	10486111	0.017028	2.5614094170741737	not_mentioned		not_mentioned	correct	ok	not_mentioned	released	unavailable
Opus 5.5	imcs21	calibration	10486111	symptom_297	10486111	0.017028	2.5614094170741737	not_mentioned		not_mentioned	correct	ok	not_mentioned	released	unavailable
Opus 5.5	imcs21	calibration	10486111	symptom_298	10486111	0.017028	2.5614094170741737	not_mentioned		not_mentioned	correct	ok	not_mentioned	released	unavailable
Opus 5.5	imcs21	calibration	10486111	symptom_299	10486111	0.017028	2.5614094170741737	not_mentioned		not_mentioned	correct	ok	not_mentioned	released	unavailable
Opus 5.5	imcs21	calibration	10486111	symptom_300	10486111	0.017028	2.5614094170741737	not_mentioned		not_mentioned	correct	ok	not_mentioned	released	unavailable
Opus 5.5	imcs21	calibration	10486111	symptom_301	10486111	0.017028	2.5614094170741737	not_mentioned		not_mentioned	correct	ok	not_mentioned	released	unavailable
Opus 5.5	imcs21	calibration	10486111	symptom_302	10486111	0.017028	2.5614094170741737	not_mentioned		not_mentioned	correct	ok	not_mentioned	released	unavailable
Opus 5.5	imcs21	calibration	10486111	symptom_303	10486111	0.017028	2.5614094170741737	not_mentioned		not_mentioned	correct	ok	not_mentioned	released	unavailable
Opus 5.5	imcs21	calibration	10486111	symptom_304	10486111	0.017028	2.5614094170741737	not_mentioned		not_mentioned	correct	ok	not_mentioned	released	unavailable
Opus 5.5	imcs21	calibration	10486111	symptom_305	10486111	0.017028	2.5614094170741737	not_mentioned		not_mentioned	correct	ok	not_mentioned	released	unavailable
Opus 5.5	imcs21	calibration	10486111	symptom_306	10486111	0.017028	2.5614094170741737	not_mentioned		not_mentioned	correct	ok	not_mentioned	released	unavailable
Opus 5.5	imcs21	calibration	10486111	symptom_307	10486111	0.017028	2.5614094170741737	not_mentioned		not_mentioned	correct	ok	not_mentioned	released	unavailable
Opus 5.5	imcs21	calibration	10486111	symptom_308	10486111	0.017028	2.5614094170741737	not_mentioned		not_mentioned	correct	ok	not_mentioned	released	unavailable
Opus 5.5	imcs21	calibration	10486111	symptom_309	10486111	0.017028	2.5614094170741737	not_mentioned		not_mentioned	correct	ok	not_mentioned	released	unavailable
Opus 5.5	imcs21	calibration	10486111	symptom_310	10486111	0.017028	2.5614094170741737	not_mentioned		not_mentioned	correct	ok	not_mentioned	released	unavailable
Opus 5.5	imcs21	calibration	10486111	symptom_311	10486111	0.017028	2.5614094170741737	not_mentioned		not_mentioned	correct	ok	not_mentioned	released	unavailable
Opus 5.5	imcs21	calibration	10486111	symptom_312	10486111	0.017028	2.5614094170741737	not_mentioned		not_mentioned	correct	ok	not_mentioned	released	unavailable
Opus 5.5	imcs21	calibration	10486111	symptom_313	10486111	0.017028	2.5614094170741737	not_mentioned		not_mentioned	correct	ok	not_mentioned	released	unavailable
Opus 5.5	imcs21	calibration	10486111	symptom_314	10486111	0.017028	2.5614094170741737	not_mentioned		not_mentioned	correct	ok	not_mentioned	released	unavailable
Opus 5.5	imcs21	calibration	10486111	symptom_315	10486111	0.017028	2.5614094170741737	not_mentioned		not_mentioned	correct	ok	not_mentioned	released	unavailable
Opus 5.5	imcs21	calibration	10486111	symptom_316	10486111	0.017028	2.5614094170741737	not_mentioned		not_mentioned	correct	ok	not_mentioned	released	unavailable
Opus 5.5	imcs21	calibration	10486111	symptom_317	10486111	0.017028	2.5614094170741737	not_mentioned		not_mentioned	correct	ok	not_mentioned	released	unavailable
Opus 5.5	imcs21	calibration	10486111	symptom_318	10486111	0.017028	2.5614094170741737	not_mentioned		not_mentioned	correct	ok	not_mentioned	released	unavailable
Opus 5.5	imcs21	calibration	10486111	symptom_319	10486111	0.017028	2.5614094170741737	not_mentioned		not_mentioned	correct	ok	not_mentioned	released	unavailable
Opus 5.5	imcs21	calibration	10486111	symptom_320	10486111	0.017028	2.5614094170741737	not_mentioned		not_mentioned	correct	ok	not_mentioned	released	unavailable
Opus 5.5	imcs21	calibration	10486111	symptom_321	10486111	0.017028	2.5614094170741737	not_mentioned		not_mentioned	correct	ok	not_mentioned	released	unavailable
Opus 5.5	imcs21	calibration	10486111	symptom_322	10486111	0.017028	2.5614094170741737	not_mentioned		not_mentioned	correct	ok	not_mentioned	released	unavailable
Opus 5.5	imcs21	calibration	10486111	symptom_323	10486111	0.017028	2.5614094170741737	not_mentioned		not_mentioned	correct	ok	not_mentioned	released	unavailable
Opus 5.5	imcs21	calibration	10486111	symptom_324	10486111	0.017028	2.5614094170741737	not_mentioned		not_mentioned	correct	ok	not_mentioned	released	unavailable
Opus 5.5	imcs21	calibration	10486111	symptom_325	10486111	0.017028	2.5614094170741737	not_mentioned		not_mentioned	correct	ok	not_mentioned	released	unavailable
Opus 5.5	imcs21	calibration	10486111	symptom_326	10486111	0.017028	2.5614094170741737	not_mentioned		not_mentioned	correct	ok	not_mentioned	released	unavailable
Opus 5.5	imcs21	calibration	10486111	symptom_327	10486111	0.017028	2.5614094170741737	not_mentioned		not_mentioned	correct	ok	not_mentioned	released	unavailable
Opus 5.5	imcs21	calibration	10486111	symptom_328	10486111	0.017028	2.5614094170741737	not_mentioned		not_mentioned	correct	ok	not_mentioned	released	unavailable
Opus 5.5	imcs21	calibration	10486111	symptom_329	10486111	0.017028	2.5614094170741737	not_mentioned		not_mentioned	correct	ok	not_mentioned	released	unavailable
Opus 5.5	imcs21	calibration	10486111	symptom_330	10486111	0.017028	2.5614094170741737	not_mentioned		not_mentioned	correct	ok	not_mentioned	released	unavailable
Opus 5.5	imcs21	calibration	10486804	symptom_000	10486804	0.015984	1.966433041030541	not_mentioned		not_mentioned	correct	ok	not_mentioned	released	unavailable
Opus 5.5	imcs21	calibration	10486804	symptom_001	10486804	0.015984	1.966433041030541	not_mentioned		not_mentioned	correct	ok	not_mentioned	released	unavailable
Opus 5.5	imcs21	calibration	10486804	symptom_002	10486804	0.015984	1.966433041030541	not_mentioned		not_mentioned	correct	ok	not_mentioned	released	unavailable
Opus 5.5	imcs21	calibration	10486804	symptom_003	10486804	0.015984	1.966433041030541	not_mentioned		not_mentioned	correct	ok	not_mentioned	released	unavailable
Opus 5.5	imcs21	calibration	10486804	symptom_004	10486804	0.015984	1.966433041030541	not_mentioned		not_mentioned	correct	ok	not_mentioned	released	unavailable
Opus 5.5	imcs21	calibration	10486804	symptom_005	10486804	0.015984	1.966433041030541	not_mentioned		not_mentioned	correct	ok	not_mentioned	released	unavailable
Opus 5.5	imcs21	calibration	10486804	symptom_006	10486804	0.015984	1.966433041030541	not_mentioned		not_mentioned	correct	ok	not_mentioned	released	unavailable
Opus 5.5	imcs21	calibration	10486804	symptom_007	10486804	0.015984	1.966433041030541	not_mentioned		not_mentioned	correct	ok	not_mentioned	released	unavailable
Opus 5.5	imcs21	calibration	10486804	symptom_008	10486804	0.015984	1.966433041030541	not_mentioned		not_mentioned	correct	ok	not_mentioned	released	unavailable
Opus 5.5	imcs21	calibration	10486804	symptom_009	10486804	0.015984	1.966433041030541	not_mentioned		not_mentioned	correct	ok	not_mentioned	released	unavailable
Opus 5.5	imcs21	calibration	10486804	symptom_010	10486804	0.015984	1.966433041030541	not_mentioned		not_mentioned	correct	ok	not_mentioned	released	unavailable
Opus 5.5	imcs21	calibration	10486804	symptom_011	10486804	0.015984	1.966433041030541	not_mentioned		not_mentioned	correct	ok	not_mentioned	released	unavailable
Opus 5.5	imcs21	calibration	10486804	symptom_012	10486804	0.015984	1.966433041030541	not_mentioned		not_mentioned	correct	ok	not_mentioned	released	unavailable
Opus 5.5	imcs21	calibration	10486804	symptom_013	10486804	0.015984	1.966433041030541	not_mentioned		not_mentioned	correct	ok	not_mentioned	released	unavailable
Opus 5.5	imcs21	calibration	10486804	symptom_014	10486804	0.015984	1.966433041030541	not_mentioned		not_mentioned	correct	ok	not_mentioned	released	unavailable
Opus 5.5	imcs21	calibration	10486804	symptom_015	10486804	0.015984	1.966433041030541	not_mentioned		not_mentioned	correct	ok	not_mentioned	released	unavailable
Opus 5.5	imcs21	calibration	10486804	symptom_016	10486804	0.015984	1.966433041030541	positive	0.95	positive	correct	ok	positive	released	reported_percentage
Opus 5.5	imcs21	calibration	10486804	symptom_017	10486804	0.015984	1.966433041030541	not_mentioned		not_mentioned	correct	ok	not_mentioned	released	unavailable
Opus 5.5	imcs21	calibration	10486804	symptom_018	10486804	0.015984	1.966433041030541	not_mentioned		not_mentioned	correct	ok	not_mentioned	released	unavailable
Opus 5.5	imcs21	calibration	10486804	symptom_019	10486804	0.015984	1.966433041030541	not_mentioned		not_mentioned	correct	ok	not_mentioned	released	unavailable
Opus 5.5	imcs21	calibration	10486804	symptom_020	10486804	0.015984	1.966433041030541	not_mentioned		not_mentioned	correct	ok	not_mentioned	released	unavailable
Opus 5.5	imcs21	calibration	10486804	symptom_021	10486804	0.015984	1.966433041030541	not_mentioned		not_mentioned	correct	ok	not_mentioned	released	unavailable
Opus 5.5	imcs21	calibration	10486804	symptom_022	10486804	0.015984	1.966433041030541	not_mentioned		not_mentioned	correct	ok	not_mentioned	released	unavailable
Opus 5.5	imcs21	calibration	10486804	symptom_023	10486804	0.015984	1.966433041030541	not_mentioned		not_mentioned	correct	ok	not_mentioned	released	unavailable
Opus 5.5	imcs21	calibration	10486804	symptom_024	10486804	0.015984	1.966433041030541	not_mentioned		not_mentioned	correct	ok	not_mentioned	released	unavailable
Opus 5.5	imcs21	calibration	10486804	symptom_025	10486804	0.015984	1.966433041030541	not_mentioned		not_mentioned	correct	ok	not_mentioned	released	unavailable
Opus 5.5	imcs21	calibration	10486804	symptom_026	10486804	0.015984	1.966433041030541	not_mentioned		not_mentioned	correct	ok	not_mentioned	released	unavailable
Opus 5.5	imcs21	calibration	10486804	symptom_027	10486804	0.015984	1.966433041030541	not_mentioned		not_mentioned	correct	ok	not_mentioned	released	unavailable
Opus 5.5	imcs21	calibration	10486804	symptom_028	10486804	0.015984	1.966433041030541	not_mentioned		not_mentioned	correct	ok	not_mentioned	released	unavailable
Opus 5.5	imcs21	calibration	10486804	symptom_029	10486804	0.015984	1.966433041030541	not_mentioned		not_mentioned	correct	ok	not_mentioned	released	unavailable
Opus 5.5	imcs21	calibration	10486804	symptom_030	10486804	0.015984	1.966433041030541	not_mentioned		not_mentioned	correct	ok	not_mentioned	released	unavailable
Opus 5.5	imcs21	calibration	10486804	symptom_031	10486804	0.015984	1.966433041030541	not_mentioned		not_mentioned	correct	ok	not_mentioned	released	unavailable
Opus 5.5	imcs21	calibration	10486804	symptom_032	10486804	0.015984	1.966433041030541	not_mentioned		not_mentioned	correct	ok	not_mentioned	released	unavailable
Opus 5.5	imcs21	calibration	10486804	symptom_033	10486804	0.015984	1.966433041030541	not_mentioned		not_mentioned	correct	ok	not_mentioned	released	unavailable
Opus 5.5	imcs21	calibration	10486804	symptom_034	10486804	0.015984	1.966433041030541	not_mentioned		not_mentioned	correct	ok	not_mentioned	released	unavailable
Opus 5.5	imcs21	calibration	10486804	symptom_035	10486804	0.015984	1.966433041030541	not_mentioned		not_mentioned	correct	ok	not_mentioned	released	unavailable
Opus 5.5	imcs21	calibration	10486804	symptom_036	10486804	0.015984	1.966433041030541	not_mentioned		not_mentioned	correct	ok	not_mentioned	released	unavailable
Opus 5.5	imcs21	calibration	10486804	symptom_037	10486804	0.015984	1.966433041030541	not_mentioned		not_mentioned	correct	ok	not_mentioned	released	unavailable
Opus 5.5	imcs21	calibration	10486804	symptom_038	10486804	0.015984	1.966433041030541	not_mentioned		not_mentioned	correct	ok	not_mentioned	released	unavailable
Opus 5.5	imcs21	calibration	10486804	symptom_039	10486804	0.015984	1.966433041030541	not_mentioned		not_mentioned	correct	ok	not_mentioned	released	unavailable
Opus 5.5	imcs21	calibration	10486804	symptom_040	10486804	0.015984	1.966433041030541	not_mentioned		not_mentioned	correct	ok	not_mentioned	released	unavailable
Opus 5.5	imcs21	calibration	10486804	symptom_041	10486804	0.015984	1.966433041030541	not_mentioned		not_mentioned	correct	ok	not_mentioned	released	unavailable
Opus 5.5	imcs21	calibration	10486804	symptom_042	10486804	0.015984	1.966433041030541	not_mentioned		not_mentioned	correct	ok	not_mentioned	released	unavailable
Opus 5.5	imcs21	calibration	10486804	symptom_043	10486804	0.015984	1.966433041030541	not_mentioned		not_mentioned	correct	ok	not_mentioned	released	unavailable
Opus 5.5	imcs21	calibration	10486804	symptom_044	10486804	0.015984	1.966433041030541	not_mentioned		not_mentioned	correct	ok	not_mentioned	released	unavailable
Opus 5.5	imcs21	calibration	10486804	symptom_045	10486804	0.015984	1.966433041030541	not_mentioned		not_mentioned	correct	ok	not_mentioned	released	unavailable
Opus 5.5	imcs21	calibration	10486804	symptom_046	10486804	0.015984	1.966433041030541	not_mentioned		not_mentioned	correct	ok	not_mentioned	released	unavailable
Opus 5.5	imcs21	calibration	10486804	symptom_047	10486804	0.015984	1.966433041030541	not_mentioned		not_mentioned	correct	ok	not_mentioned	released	unavailable
Opus 5.5	imcs21	calibration	10486804	symptom_048	10486804	0.015984	1.966433041030541	not_mentioned		not_mentioned	correct	ok	not_mentioned	released	unavailable
Opus 5.5	imcs21	calibration	10486804	symptom_049	10486804	0.015984	1.966433041030541	not_mentioned		not_mentioned	correct	ok	not_mentioned	released	unavailable
Opus 5.5	imcs21	calibration	10486804	symptom_050	10486804	0.015984	1.966433041030541	not_mentioned		not_mentioned	correct	ok	not_mentioned	released	unavailable
Opus 5.5	imcs21	calibration	10486804	symptom_051	10486804	0.015984	1.966433041030541	not_mentioned		not_mentioned	correct	ok	not_mentioned	released	unavailable
Opus 5.5	imcs21	calibration	10486804	symptom_052	10486804	0.015984	1.966433041030541	not_mentioned		not_mentioned	correct	ok	not_mentioned	released	unavailable
Opus 5.5	imcs21	calibration	10486804	symptom_053	10486804	0.015984	1.966433041030541	not_mentioned		not_mentioned	correct	ok	not_mentioned	released	unavailable
Opus 5.5	imcs21	calibration	10486804	symptom_054	10486804	0.015984	1.966433041030541	not_mentioned		not_mentioned	correct	ok	not_mentioned	released	unavailable
Opus 5.5	imcs21	calibration	10486804	symptom_055	10486804	0.015984	1.966433041030541	not_mentioned		not_mentioned	correct	ok	not_mentioned	released	unavailable
Opus 5.5	imcs21	calibration	10486804	symptom_056	10486804	0.015984	1.966433041030541	not_mentioned		not_mentioned	correct	ok	not_mentioned	released	unavailable
Opus 5.5	imcs21	calibration	10486804	symptom_057	10486804	0.015984	1.966433041030541	not_mentioned		not_mentioned	correct	ok	not_mentioned	released	unavailable
Opus 5.5	imcs21	calibration	10486804	symptom_058	10486804	0.015984	1.966433041030541	not_mentioned		not_mentioned	correct	ok	not_mentioned	released	unavailable
Opus 5.5	imcs21	calibration	10486804	symptom_059	10486804	0.015984	1.966433041030541	not_mentioned		not_mentioned	correct	ok	not_mentioned	released	unavailable
Opus 5.5	imcs21	calibration	10486804	symptom_060	10486804	0.015984	1.966433041030541	not_mentioned		not_mentioned	correct	ok	not_mentioned	released	unavailable
Opus 5.5	imcs21	calibration	10486804	symptom_061	10486804	0.015984	1.966433041030541	not_mentioned		not_mentioned	correct	ok	not_mentioned	released	unavailable
Opus 5.5	imcs21	calibration	10486804	symptom_062	10486804	0.015984	1.966433041030541	not_mentioned		not_mentioned	correct	ok	not_mentioned	released	unavailable
Opus 5.5	imcs21	calibration	10486804	symptom_063	10486804	0.015984	1.966433041030541	not_mentioned		not_mentioned	correct	ok	not_mentioned	released	unavailable
Opus 5.5	imcs21	calibration	10486804	symptom_064	10486804	0.015984	1.966433041030541	not_mentioned		not_mentioned	correct	ok	not_mentioned	released	unavailable
Opus 5.5	imcs21	calibration	10486804	symptom_065	10486804	0.015984	1.966433041030541	not_mentioned		not_mentioned	correct	ok	not_mentioned	released	unavailable
Opus 5.5	imcs21	calibration	10486804	symptom_066	10486804	0.015984	1.966433041030541	not_mentioned		not_mentioned	correct	ok	not_mentioned	released	unavailable
Opus 5.5	imcs21	calibration	10486804	symptom_067	10486804	0.015984	1.966433041030541	not_mentioned		not_mentioned	correct	ok	not_mentioned	released	unavailable
Opus 5.5	imcs21	calibration	10486804	symptom_068	10486804	0.015984	1.966433041030541	not_mentioned		not_mentioned	correct	ok	not_mentioned	released	unavailable
Opus 5.5	imcs21	calibration	10486804	symptom_069	10486804	0.015984	1.966433041030541	not_mentioned		not_mentioned	correct	ok	not_mentioned	released	unavailable
Opus 5.5	imcs21	calibration	10486804	symptom_070	10486804	0.015984	1.966433041030541	not_mentioned		not_mentioned	correct	ok	not_mentioned	released	unavailable
Opus 5.5	imcs21	calibration	10486804	symptom_071	10486804	0.015984	1.966433041030541	not_mentioned		not_mentioned	correct	ok	not_mentioned	released	unavailable
Opus 5.5	imcs21	calibration	10486804	symptom_072	10486804	0.015984	1.966433041030541	not_mentioned		not_mentioned	correct	ok	not_mentioned	released	unavailable
Opus 5.5	imcs21	calibration	10486804	symptom_073	10486804	0.015984	1.966433041030541	not_mentioned		not_mentioned	correct	ok	not_mentioned	released	unavailable
Opus 5.5	imcs21	calibration	10486804	symptom_074	10486804	0.015984	1.966433041030541	not_mentioned		not_mentioned	correct	ok	not_mentioned	released	unavailable
Opus 5.5	imcs21	calibration	10486804	symptom_075	10486804	0.015984	1.966433041030541	not_mentioned		not_mentioned	correct	ok	not_mentioned	released	unavailable
Opus 5.5	imcs21	calibration	10486804	symptom_076	10486804	0.015984	1.966433041030541	not_mentioned		not_mentioned	correct	ok	not_mentioned	released	unavailable
Opus 5.5	imcs21	calibration	10486804	symptom_077	10486804	0.015984	1.966433041030541	not_mentioned		not_mentioned	correct	ok	not_mentioned	released	unavailable
Opus 5.5	imcs21	calibration	10486804	symptom_078	10486804	0.015984	1.966433041030541	not_mentioned		not_mentioned	correct	ok	not_mentioned	released	unavailable
Opus 5.5	imcs21	calibration	10486804	symptom_079	10486804	0.015984	1.966433041030541	not_mentioned		not_mentioned	correct	ok	not_mentioned	released	unavailable
Opus 5.5	imcs21	calibration	10486804	symptom_080	10486804	0.015984	1.966433041030541	not_mentioned		not_mentioned	correct	ok	not_mentioned	released	unavailable
Opus 5.5	imcs21	calibration	10486804	symptom_081	10486804	0.015984	1.966433041030541	not_mentioned		not_mentioned	correct	ok	not_mentioned	released	unavailable
Opus 5.5	imcs21	calibration	10486804	symptom_082	10486804	0.015984	1.966433041030541	not_mentioned		not_mentioned	correct	ok	not_mentioned	released	unavailable
Opus 5.5	imcs21	calibration	10486804	symptom_083	10486804	0.015984	1.966433041030541	not_mentioned		not_mentioned	correct	ok	not_mentioned	released	unavailable
Opus 5.5	imcs21	calibration	10486804	symptom_084	10486804	0.015984	1.966433041030541	not_mentioned		not_mentioned	correct	ok	not_mentioned	released	unavailable
Opus 5.5	imcs21	calibration	10486804	symptom_085	10486804	0.015984	1.966433041030541	not_mentioned		not_mentioned	correct	ok	not_mentioned	released	unavailable
Opus 5.5	imcs21	calibration	10486804	symptom_086	10486804	0.015984	1.966433041030541	not_mentioned		not_mentioned	correct	ok	not_mentioned	released	unavailable
Opus 5.5	imcs21	calibration	10486804	symptom_087	10486804	0.015984	1.966433041030541	not_mentioned		not_mentioned	correct	ok	not_mentioned	released	unavailable
Opus 5.5	imcs21	calibration	10486804	symptom_088	10486804	0.015984	1.966433041030541	positive	0.7	not_mentioned	incorrect	ok	not_mentioned	released	reported_percentage
Opus 5.5	imcs21	calibration	10486804	symptom_089	10486804	0.015984	1.966433041030541	not_mentioned		not_mentioned	correct	ok	not_mentioned	released	unavailable
Opus 5.5	imcs21	calibration	10486804	symptom_090	10486804	0.015984	1.966433041030541	not_mentioned		not_mentioned	correct	ok	not_mentioned	released	unavailable
Opus 5.5	imcs21	calibration	10486804	symptom_091	10486804	0.015984	1.966433041030541	not_mentioned		not_mentioned	correct	ok	not_mentioned	released	unavailable
Opus 5.5	imcs21	calibration	10486804	symptom_092	10486804	0.015984	1.966433041030541	not_mentioned		not_mentioned	correct	ok	not_mentioned	released	unavailable
Opus 5.5	imcs21	calibration	10486804	symptom_093	10486804	0.015984	1.966433041030541	not_mentioned		not_mentioned	correct	ok	not_mentioned	released	unavailable
Opus 5.5	imcs21	calibration	10486804	symptom_094	10486804	0.015984	1.966433041030541	not_mentioned		not_mentioned	correct	ok	not_mentioned	released	unavailable
Opus 5.5	imcs21	calibration	10486804	symptom_095	10486804	0.015984	1.966433041030541	not_mentioned		not_mentioned	correct	ok	not_mentioned	released	unavailable
Opus 5.5	imcs21	calibration	10486804	symptom_096	10486804	0.015984	1.966433041030541	not_mentioned		not_mentioned	correct	ok	not_mentioned	released	unavailable
Opus 5.5	imcs21	calibration	10486804	symptom_097	10486804	0.015984	1.966433041030541	not_mentioned		not_mentioned	correct	ok	not_mentioned	released	unavailable
Opus 5.5	imcs21	calibration	10486804	symptom_098	10486804	0.015984	1.966433041030541	not_mentioned		not_mentioned	correct	ok	not_mentioned	released	unavailable
Opus 5.5	imcs21	calibration	10486804	symptom_099	10486804	0.015984	1.966433041030541	not_mentioned		not_mentioned	correct	ok	not_mentioned	released	unavailable
Opus 5.5	imcs21	calibration	10486804	symptom_100	10486804	0.015984	1.966433041030541	not_mentioned		not_mentioned	correct	ok	not_mentioned	released	unavailable
Opus 5.5	imcs21	calibration	10486804	symptom_101	10486804	0.015984	1.966433041030541	not_mentioned		not_mentioned	correct	ok	not_mentioned	released	unavailable
Opus 5.5	imcs21	calibration	10486804	symptom_102	10486804	0.015984	1.966433041030541	not_mentioned		not_mentioned	correct	ok	not_mentioned	released	unavailable
Opus 5.5	imcs21	calibration	10486804	symptom_103	10486804	0.015984	1.966433041030541	not_mentioned		not_mentioned	correct	ok	not_mentioned	released	unavailable
Opus 5.5	imcs21	calibration	10486804	symptom_104	10486804	0.015984	1.966433041030541	not_mentioned		not_mentioned	correct	ok	not_mentioned	released	unavailable
Opus 5.5	imcs21	calibration	10486804	symptom_105	10486804	0.015984	1.966433041030541	not_mentioned		not_mentioned	correct	ok	not_mentioned	released	unavailable
Opus 5.5	imcs21	calibration	10486804	symptom_106	10486804	0.015984	1.966433041030541	not_mentioned		not_mentioned	correct	ok	not_mentioned	released	unavailable
Opus 5.5	imcs21	calibration	10486804	symptom_107	10486804	0.015984	1.966433041030541	negative	0.6	not_mentioned	incorrect	ok	not_mentioned	released	reported_percentage
Opus 5.5	imcs21	calibration	10486804	symptom_108	10486804	0.015984	1.966433041030541	not_mentioned		not_mentioned	correct	ok	not_mentioned	released	unavailable
Opus 5.5	imcs21	calibration	10486804	symptom_109	10486804	0.015984	1.966433041030541	not_mentioned		not_mentioned	correct	ok	not_mentioned	released	unavailable
Opus 5.5	imcs21	calibration	10486804	symptom_110	10486804	0.015984	1.966433041030541	not_mentioned		not_mentioned	correct	ok	not_mentioned	released	unavailable
Opus 5.5	imcs21	calibration	10486804	symptom_111	10486804	0.015984	1.966433041030541	not_mentioned		not_mentioned	correct	ok	not_mentioned	released	unavailable
Opus 5.5	imcs21	calibration	10486804	symptom_112	10486804	0.015984	1.966433041030541	not_mentioned		not_mentioned	correct	ok	not_mentioned	released	unavailable
Opus 5.5	imcs21	calibration	10486804	symptom_113	10486804	0.015984	1.966433041030541	not_mentioned		not_mentioned	correct	ok	not_mentioned	released	unavailable
Opus 5.5	imcs21	calibration	10486804	symptom_114	10486804	0.015984	1.966433041030541	not_mentioned		not_mentioned	correct	ok	not_mentioned	released	unavailable
Opus 5.5	imcs21	calibration	10486804	symptom_115	10486804	0.015984	1.966433041030541	not_mentioned		not_mentioned	correct	ok	not_mentioned	released	unavailable
Opus 5.5	imcs21	calibration	10486804	symptom_116	10486804	0.015984	1.966433041030541	not_mentioned		not_mentioned	correct	ok	not_mentioned	released	unavailable
Opus 5.5	imcs21	calibration	10486804	symptom_117	10486804	0.015984	1.966433041030541	not_mentioned		not_mentioned	correct	ok	not_mentioned	released	unavailable
Opus 5.5	imcs21	calibration	10486804	symptom_118	10486804	0.015984	1.966433041030541	not_mentioned		not_mentioned	correct	ok	not_mentioned	released	unavailable
Opus 5.5	imcs21	calibration	10486804	symptom_119	10486804	0.015984	1.966433041030541	not_mentioned		not_mentioned	correct	ok	not_mentioned	released	unavailable
Opus 5.5	imcs21	calibration	10486804	symptom_120	10486804	0.015984	1.966433041030541	not_mentioned		not_mentioned	correct	ok	not_mentioned	released	unavailable
Opus 5.5	imcs21	calibration	10486804	symptom_121	10486804	0.015984	1.966433041030541	not_mentioned		not_mentioned	correct	ok	not_mentioned	released	unavailable
Opus 5.5	imcs21	calibration	10486804	symptom_122	10486804	0.015984	1.966433041030541	not_mentioned		not_mentioned	correct	ok	not_mentioned	released	unavailable
Opus 5.5	imcs21	calibration	10486804	symptom_123	10486804	0.015984	1.966433041030541	not_mentioned		not_mentioned	correct	ok	not_mentioned	released	unavailable
Opus 5.5	imcs21	calibration	10486804	symptom_124	10486804	0.015984	1.966433041030541	not_mentioned		not_mentioned	correct	ok	not_mentioned	released	unavailable
Opus 5.5	imcs21	calibration	10486804	symptom_125	10486804	0.015984	1.966433041030541	not_mentioned		not_mentioned	correct	ok	not_mentioned	released	unavailable
Opus 5.5	imcs21	calibration	10486804	symptom_126	10486804	0.015984	1.966433041030541	positive	0.85	not_mentioned	incorrect	ok	not_mentioned	released	reported_percentage
Opus 5.5	imcs21	calibration	10486804	symptom_127	10486804	0.015984	1.966433041030541	not_mentioned		not_mentioned	correct	ok	not_mentioned	released	unavailable
Opus 5.5	imcs21	calibration	10486804	symptom_128	10486804	0.015984	1.966433041030541	not_mentioned		not_mentioned	correct	ok	not_mentioned	released	unavailable
Opus 5.5	imcs21	calibration	10486804	symptom_129	10486804	0.015984	1.966433041030541	not_mentioned		not_mentioned	correct	ok	not_mentioned	released	unavailable
Opus 5.5	imcs21	calibration	10486804	symptom_130	10486804	0.015984	1.966433041030541	not_mentioned		not_mentioned	correct	ok	not_mentioned	released	unavailable
Opus 5.5	imcs21	calibration	10486804	symptom_131	10486804	0.015984	1.966433041030541	not_mentioned		not_mentioned	correct	ok	not_mentioned	released	unavailable
Opus 5.5	imcs21	calibration	10486804	symptom_132	10486804	0.015984	1.966433041030541	not_mentioned		not_mentioned	correct	ok	not_mentioned	released	unavailable
Opus 5.5	imcs21	calibration	10486804	symptom_133	10486804	0.015984	1.966433041030541	not_mentioned		not_mentioned	correct	ok	not_mentioned	released	unavailable
Opus 5.5	imcs21	calibration	10486804	symptom_134	10486804	0.015984	1.966433041030541	not_mentioned		not_mentioned	correct	ok	not_mentioned	released	unavailable
Opus 5.5	imcs21	calibration	10486804	symptom_135	10486804	0.015984	1.966433041030541	not_mentioned		not_mentioned	correct	ok	not_mentioned	released	unavailable
Opus 5.5	imcs21	calibration	10486804	symptom_136	10486804	0.015984	1.966433041030541	not_mentioned		not_mentioned	correct	ok	not_mentioned	released	unavailable
Opus 5.5	imcs21	calibration	10486804	symptom_137	10486804	0.015984	1.966433041030541	not_mentioned		not_mentioned	correct	ok	not_mentioned	released	unavailable
Opus 5.5	imcs21	calibration	10486804	symptom_138	10486804	0.015984	1.966433041030541	not_mentioned		not_mentioned	correct	ok	not_mentioned	released	unavailable
Opus 5.5	imcs21	calibration	10486804	symptom_139	10486804	0.015984	1.966433041030541	not_mentioned		not_mentioned	correct	ok	not_mentioned	released	unavailable
Opus 5.5	imcs21	calibration	10486804	symptom_140	10486804	0.015984	1.966433041030541	not_mentioned		not_mentioned	correct	ok	not_mentioned	released	unavailable
Opus 5.5	imcs21	calibration	10486804	symptom_141	10486804	0.015984	1.966433041030541	not_mentioned		not_mentioned	correct	ok	not_mentioned	released	unavailable
Opus 5.5	imcs21	calibration	10486804	symptom_142	10486804	0.015984	1.966433041030541	not_mentioned		not_mentioned	correct	ok	not_mentioned	released	unavailable
Opus 5.5	imcs21	calibration	10486804	symptom_143	10486804	0.015984	1.966433041030541	not_mentioned		not_mentioned	correct	ok	not_mentioned	released	unavailable
Opus 5.5	imcs21	calibration	10486804	symptom_144	10486804	0.015984	1.966433041030541	not_mentioned		not_mentioned	correct	ok	not_mentioned	released	unavailable
Opus 5.5	imcs21	calibration	10486804	symptom_145	10486804	0.015984	1.966433041030541	not_mentioned		not_mentioned	correct	ok	not_mentioned	released	unavailable
Opus 5.5	imcs21	calibration	10486804	symptom_146	10486804	0.015984	1.966433041030541	not_mentioned		not_mentioned	correct	ok	not_mentioned	released	unavailable
Opus 5.5	imcs21	calibration	10486804	symptom_147	10486804	0.015984	1.966433041030541	not_mentioned		not_mentioned	correct	ok	not_mentioned	released	unavailable
Opus 5.5	imcs21	calibration	10486804	symptom_148	10486804	0.015984	1.966433041030541	not_mentioned		not_mentioned	correct	ok	not_mentioned	released	unavailable
Opus 5.5	imcs21	calibration	10486804	symptom_149	10486804	0.015984	1.966433041030541	not_mentioned		not_mentioned	correct	ok	not_mentioned	released	unavailable
Opus 5.5	imcs21	calibration	10486804	symptom_150	10486804	0.015984	1.966433041030541	not_mentioned		not_mentioned	correct	ok	not_mentioned	released	unavailable
Opus 5.5	imcs21	calibration	10486804	symptom_151	10486804	0.015984	1.966433041030541	not_mentioned		not_mentioned	correct	ok	not_mentioned	released	unavailable
Opus 5.5	imcs21	calibration	10486804	symptom_152	10486804	0.015984	1.966433041030541	not_mentioned		not_mentioned	correct	ok	not_mentioned	released	unavailable
Opus 5.5	imcs21	calibration	10486804	symptom_153	10486804	0.015984	1.966433041030541	not_mentioned		not_mentioned	correct	ok	not_mentioned	released	unavailable
Opus 5.5	imcs21	calibration	10486804	symptom_154	10486804	0.015984	1.966433041030541	not_mentioned		not_mentioned	correct	ok	not_mentioned	released	unavailable
Opus 5.5	imcs21	calibration	10486804	symptom_155	10486804	0.015984	1.966433041030541	not_mentioned		not_mentioned	correct	ok	not_mentioned	released	unavailable
Opus 5.5	imcs21	calibration	10486804	symptom_156	10486804	0.015984	1.966433041030541	not_mentioned		not_mentioned	correct	ok	not_mentioned	released	unavailable
Opus 5.5	imcs21	calibration	10486804	symptom_157	10486804	0.015984	1.966433041030541	not_mentioned		not_mentioned	correct	ok	not_mentioned	released	unavailable
Opus 5.5	imcs21	calibration	10486804	symptom_158	10486804	0.015984	1.966433041030541	not_mentioned		not_mentioned	correct	ok	not_mentioned	released	unavailable
Opus 5.5	imcs21	calibration	10486804	symptom_159	10486804	0.015984	1.966433041030541	not_mentioned		not_mentioned	correct	ok	not_mentioned	released	unavailable
Opus 5.5	imcs21	calibration	10486804	symptom_160	10486804	0.015984	1.966433041030541	not_mentioned		not_mentioned	correct	ok	not_mentioned	released	unavailable
Opus 5.5	imcs21	calibration	10486804	symptom_161	10486804	0.015984	1.966433041030541	not_mentioned		not_mentioned	correct	ok	not_mentioned	released	unavailable
Opus 5.5	imcs21	calibration	10486804	symptom_162	10486804	0.015984	1.966433041030541	not_mentioned		not_mentioned	correct	ok	not_mentioned	released	unavailable
Opus 5.5	imcs21	calibration	10486804	symptom_163	10486804	0.015984	1.966433041030541	not_mentioned		not_mentioned	correct	ok	not_mentioned	released	unavailable
Opus 5.5	imcs21	calibration	10486804	symptom_164	10486804	0.015984	1.966433041030541	not_mentioned		not_mentioned	correct	ok	not_mentioned	released	unavailable
Opus 5.5	imcs21	calibration	10486804	symptom_165	10486804	0.015984	1.966433041030541	not_mentioned		not_mentioned	correct	ok	not_mentioned	released	unavailable
Opus 5.5	imcs21	calibration	10486804	symptom_166	10486804	0.015984	1.966433041030541	not_mentioned		not_mentioned	correct	ok	not_mentioned	released	unavailable
Opus 5.5	imcs21	calibration	10486804	symptom_167	10486804	0.015984	1.966433041030541	not_mentioned		not_mentioned	correct	ok	not_mentioned	released	unavailable
Opus 5.5	imcs21	calibration	10486804	symptom_168	10486804	0.015984	1.966433041030541	not_mentioned		not_mentioned	correct	ok	not_mentioned	released	unavailable
Opus 5.5	imcs21	calibration	10486804	symptom_169	10486804	0.015984	1.966433041030541	not_mentioned		not_mentioned	correct	ok	not_mentioned	released	unavailable
Opus 5.5	imcs21	calibration	10486804	symptom_170	10486804	0.015984	1.966433041030541	not_mentioned		not_mentioned	correct	ok	not_mentioned	released	unavailable
Opus 5.5	imcs21	calibration	10486804	symptom_171	10486804	0.015984	1.966433041030541	not_mentioned		not_mentioned	correct	ok	not_mentioned	released	unavailable
Opus 5.5	imcs21	calibration	10486804	symptom_172	10486804	0.015984	1.966433041030541	not_mentioned		not_mentioned	correct	ok	not_mentioned	released	unavailable
Opus 5.5	imcs21	calibration	10486804	symptom_173	10486804	0.015984	1.966433041030541	not_mentioned		not_mentioned	correct	ok	not_mentioned	released	unavailable
Opus 5.5	imcs21	calibration	10486804	symptom_174	10486804	0.015984	1.966433041030541	not_mentioned		not_mentioned	correct	ok	not_mentioned	released	unavailable
Opus 5.5	imcs21	calibration	10486804	symptom_175	10486804	0.015984	1.966433041030541	not_mentioned		not_mentioned	correct	ok	not_mentioned	released	unavailable
Opus 5.5	imcs21	calibration	10486804	symptom_176	10486804	0.015984	1.966433041030541	not_mentioned		not_mentioned	correct	ok	not_mentioned	released	unavailable
Opus 5.5	imcs21	calibration	10486804	symptom_177	10486804	0.015984	1.966433041030541	not_mentioned		not_mentioned	correct	ok	not_mentioned	released	unavailable
Opus 5.5	imcs21	calibration	10486804	symptom_178	10486804	0.015984	1.966433041030541	not_mentioned		not_mentioned	correct	ok	not_mentioned	released	unavailable
Opus 5.5	imcs21	calibration	10486804	symptom_179	10486804	0.015984	1.966433041030541	not_mentioned		not_mentioned	correct	ok	not_mentioned	released	unavailable
Opus 5.5	imcs21	calibration	10486804	symptom_180	10486804	0.015984	1.966433041030541	not_mentioned		not_mentioned	correct	ok	not_mentioned	released	unavailable
Opus 5.5	imcs21	calibration	10486804	symptom_181	10486804	0.015984	1.966433041030541	not_mentioned		not_mentioned	correct	ok	not_mentioned	released	unavailable
Opus 5.5	imcs21	calibration	10486804	symptom_182	10486804	0.015984	1.966433041030541	not_mentioned		not_mentioned	correct	ok	not_mentioned	released	unavailable
Opus 5.5	imcs21	calibration	10486804	symptom_183	10486804	0.015984	1.966433041030541	not_mentioned		not_mentioned	correct	ok	not_mentioned	released	unavailable
Opus 5.5	imcs21	calibration	10486804	symptom_184	10486804	0.015984	1.966433041030541	not_mentioned		not_mentioned	correct	ok	not_mentioned	released	unavailable
Opus 5.5	imcs21	calibration	10486804	symptom_185	10486804	0.015984	1.966433041030541	not_mentioned		not_mentioned	correct	ok	not_mentioned	released	unavailable
Opus 5.5	imcs21	calibration	10486804	symptom_186	10486804	0.015984	1.966433041030541	not_mentioned		not_mentioned	correct	ok	not_mentioned	released	unavailable
Opus 5.5	imcs21	calibration	10486804	symptom_187	10486804	0.015984	1.966433041030541	not_mentioned		not_mentioned	correct	ok	not_mentioned	released	unavailable
Opus 5.5	imcs21	calibration	10486804	symptom_188	10486804	0.015984	1.966433041030541	not_mentioned		not_mentioned	correct	ok	not_mentioned	released	unavailable
Opus 5.5	imcs21	calibration	10486804	symptom_189	10486804	0.015984	1.966433041030541	not_mentioned		not_mentioned	correct	ok	not_mentioned	released	unavailable
Opus 5.5	imcs21	calibration	10486804	symptom_190	10486804	0.015984	1.966433041030541	not_mentioned		not_mentioned	correct	ok	not_mentioned	released	unavailable
Opus 5.5	imcs21	calibration	10486804	symptom_191	10486804	0.015984	1.966433041030541	not_mentioned		not_mentioned	correct	ok	not_mentioned	released	unavailable
Opus 5.5	imcs21	calibration	10486804	symptom_192	10486804	0.015984	1.966433041030541	not_mentioned		not_mentioned	correct	ok	not_mentioned	released	unavailable
Opus 5.5	imcs21	calibration	10486804	symptom_193	10486804	0.015984	1.966433041030541	not_mentioned		not_mentioned	correct	ok	not_mentioned	released	unavailable
Opus 5.5	imcs21	calibration	10486804	symptom_194	10486804	0.015984	1.966433041030541	not_mentioned		not_mentioned	correct	ok	not_mentioned	released	unavailable
Opus 5.5	imcs21	calibration	10486804	symptom_195	10486804	0.015984	1.966433041030541	not_mentioned		not_mentioned	correct	ok	not_mentioned	released	unavailable
Opus 5.5	imcs21	calibration	10486804	symptom_196	10486804	0.015984	1.966433041030541	not_mentioned		not_mentioned	correct	ok	not_mentioned	released	unavailable
Opus 5.5	imcs21	calibration	10486804	symptom_197	10486804	0.015984	1.966433041030541	not_mentioned		not_mentioned	correct	ok	not_mentioned	released	unavailable
Opus 5.5	imcs21	calibration	10486804	symptom_198	10486804	0.015984	1.966433041030541	not_mentioned		not_mentioned	correct	ok	not_mentioned	released	unavailable
Opus 5.5	imcs21	calibration	10486804	symptom_199	10486804	0.015984	1.966433041030541	not_mentioned		not_mentioned	correct	ok	not_mentioned	released	unavailable
Opus 5.5	imcs21	calibration	10486804	symptom_200	10486804	0.015984	1.966433041030541	not_mentioned		not_mentioned	correct	ok	not_mentioned	released	unavailable
Opus 5.5	imcs21	calibration	10486804	symptom_201	10486804	0.015984	1.966433041030541	not_mentioned		not_mentioned	correct	ok	not_mentioned	released	unavailable
Opus 5.5	imcs21	calibration	10486804	symptom_202	10486804	0.015984	1.966433041030541	not_mentioned		not_mentioned	correct	ok	not_mentioned	released	unavailable
Opus 5.5	imcs21	calibration	10486804	symptom_203	10486804	0.015984	1.966433041030541	not_mentioned		not_mentioned	correct	ok	not_mentioned	released	unavailable
Opus 5.5	imcs21	calibration	10486804	symptom_204	10486804	0.015984	1.966433041030541	not_mentioned		not_mentioned	correct	ok	not_mentioned	released	unavailable
Opus 5.5	imcs21	calibration	10486804	symptom_205	10486804	0.015984	1.966433041030541	not_mentioned		not_mentioned	correct	ok	not_mentioned	released	unavailable
Opus 5.5	imcs21	calibration	10486804	symptom_206	10486804	0.015984	1.966433041030541	not_mentioned		not_mentioned	correct	ok	not_mentioned	released	unavailable
Opus 5.5	imcs21	calibration	10486804	symptom_207	10486804	0.015984	1.966433041030541	not_mentioned		not_mentioned	correct	ok	not_mentioned	released	unavailable
Opus 5.5	imcs21	calibration	10486804	symptom_208	10486804	0.015984	1.966433041030541	not_mentioned		not_mentioned	correct	ok	not_mentioned	released	unavailable
Opus 5.5	imcs21	calibration	10486804	symptom_209	10486804	0.015984	1.966433041030541	not_mentioned		not_mentioned	correct	ok	not_mentioned	released	unavailable
Opus 5.5	imcs21	calibration	10486804	symptom_210	10486804	0.015984	1.966433041030541	not_mentioned		not_mentioned	correct	ok	not_mentioned	released	unavailable
Opus 5.5	imcs21	calibration	10486804	symptom_211	10486804	0.015984	1.966433041030541	not_mentioned		not_mentioned	correct	ok	not_mentioned	released	unavailable
Opus 5.5	imcs21	calibration	10486804	symptom_212	10486804	0.015984	1.966433041030541	not_mentioned		not_mentioned	correct	ok	not_mentioned	released	unavailable
Opus 5.5	imcs21	calibration	10486804	symptom_213	10486804	0.015984	1.966433041030541	not_mentioned		not_mentioned	correct	ok	not_mentioned	released	unavailable
Opus 5.5	imcs21	calibration	10486804	symptom_214	10486804	0.015984	1.966433041030541	not_mentioned		not_mentioned	correct	ok	not_mentioned	released	unavailable
Opus 5.5	imcs21	calibration	10486804	symptom_215	10486804	0.015984	1.966433041030541	not_mentioned		not_mentioned	correct	ok	not_mentioned	released	unavailable
Opus 5.5	imcs21	calibration	10486804	symptom_216	10486804	0.015984	1.966433041030541	not_mentioned		not_mentioned	correct	ok	not_mentioned	released	unavailable
Opus 5.5	imcs21	calibration	10486804	symptom_217	10486804	0.015984	1.966433041030541	not_mentioned		not_mentioned	correct	ok	not_mentioned	released	unavailable
Opus 5.5	imcs21	calibration	10486804	symptom_218	10486804	0.015984	1.966433041030541	not_mentioned		not_mentioned	correct	ok	not_mentioned	released	unavailable
Opus 5.5	imcs21	calibration	10486804	symptom_219	10486804	0.015984	1.966433041030541	not_mentioned		not_mentioned	correct	ok	not_mentioned	released	unavailable
Opus 5.5	imcs21	calibration	10486804	symptom_220	10486804	0.015984	1.966433041030541	not_mentioned		not_mentioned	correct	ok	not_mentioned	released	unavailable
Opus 5.5	imcs21	calibration	10486804	symptom_221	10486804	0.015984	1.966433041030541	not_mentioned		not_mentioned	correct	ok	not_mentioned	released	unavailable
Opus 5.5	imcs21	calibration	10486804	symptom_222	10486804	0.015984	1.966433041030541	not_mentioned		not_mentioned	correct	ok	not_mentioned	released	unavailable
Opus 5.5	imcs21	calibration	10486804	symptom_223	10486804	0.015984	1.966433041030541	uncertain	0.65	not_mentioned	incorrect	ok	not_mentioned	released	reported_percentage
Opus 5.5	imcs21	calibration	10486804	symptom_224	10486804	0.015984	1.966433041030541	not_mentioned		not_mentioned	correct	ok	not_mentioned	released	unavailable
Opus 5.5	imcs21	calibration	10486804	symptom_225	10486804	0.015984	1.966433041030541	not_mentioned		not_mentioned	correct	ok	not_mentioned	released	unavailable
Opus 5.5	imcs21	calibration	10486804	symptom_226	10486804	0.015984	1.966433041030541	not_mentioned		not_mentioned	correct	ok	not_mentioned	released	unavailable
Opus 5.5	imcs21	calibration	10486804	symptom_227	10486804	0.015984	1.966433041030541	not_mentioned		not_mentioned	correct	ok	not_mentioned	released	unavailable
Opus 5.5	imcs21	calibration	10486804	symptom_228	10486804	0.015984	1.966433041030541	not_mentioned		not_mentioned	correct	ok	not_mentioned	released	unavailable
Opus 5.5	imcs21	calibration	10486804	symptom_229	10486804	0.015984	1.966433041030541	not_mentioned		not_mentioned	correct	ok	not_mentioned	released	unavailable
Opus 5.5	imcs21	calibration	10486804	symptom_230	10486804	0.015984	1.966433041030541	not_mentioned		not_mentioned	correct	ok	not_mentioned	released	unavailable
Opus 5.5	imcs21	calibration	10486804	symptom_231	10486804	0.015984	1.966433041030541	not_mentioned		not_mentioned	correct	ok	not_mentioned	released	unavailable
Opus 5.5	imcs21	calibration	10486804	symptom_232	10486804	0.015984	1.966433041030541	not_mentioned		not_mentioned	correct	ok	not_mentioned	released	unavailable
Opus 5.5	imcs21	calibration	10486804	symptom_233	10486804	0.015984	1.966433041030541	not_mentioned		not_mentioned	correct	ok	not_mentioned	released	unavailable
Opus 5.5	imcs21	calibration	10486804	symptom_234	10486804	0.015984	1.966433041030541	not_mentioned		not_mentioned	correct	ok	not_mentioned	released	unavailable
Opus 5.5	imcs21	calibration	10486804	symptom_235	10486804	0.015984	1.966433041030541	not_mentioned		not_mentioned	correct	ok	not_mentioned	released	unavailable
Opus 5.5	imcs21	calibration	10486804	symptom_236	10486804	0.015984	1.966433041030541	not_mentioned		not_mentioned	correct	ok	not_mentioned	released	unavailable
Opus 5.5	imcs21	calibration	10486804	symptom_237	10486804	0.015984	1.966433041030541	not_mentioned		not_mentioned	correct	ok	not_mentioned	released	unavailable
Opus 5.5	imcs21	calibration	10486804	symptom_238	10486804	0.015984	1.966433041030541	not_mentioned		not_mentioned	correct	ok	not_mentioned	released	unavailable
Opus 5.5	imcs21	calibration	10486804	symptom_239	10486804	0.015984	1.966433041030541	not_mentioned		not_mentioned	correct	ok	not_mentioned	released	unavailable
Opus 5.5	imcs21	calibration	10486804	symptom_240	10486804	0.015984	1.966433041030541	not_mentioned		not_mentioned	correct	ok	not_mentioned	released	unavailable
Opus 5.5	imcs21	calibration	10486804	symptom_241	10486804	0.015984	1.966433041030541	not_mentioned		not_mentioned	correct	ok	not_mentioned	released	unavailable
Opus 5.5	imcs21	calibration	10486804	symptom_242	10486804	0.015984	1.966433041030541	not_mentioned		not_mentioned	correct	ok	not_mentioned	released	unavailable
Opus 5.5	imcs21	calibration	10486804	symptom_243	10486804	0.015984	1.966433041030541	not_mentioned		not_mentioned	correct	ok	not_mentioned	released	unavailable
Opus 5.5	imcs21	calibration	10486804	symptom_244	10486804	0.015984	1.966433041030541	not_mentioned		not_mentioned	correct	ok	not_mentioned	released	unavailable
Opus 5.5	imcs21	calibration	10486804	symptom_245	10486804	0.015984	1.966433041030541	not_mentioned		not_mentioned	correct	ok	not_mentioned	released	unavailable
Opus 5.5	imcs21	calibration	10486804	symptom_246	10486804	0.015984	1.966433041030541	not_mentioned		not_mentioned	correct	ok	not_mentioned	released	unavailable
Opus 5.5	imcs21	calibration	10486804	symptom_247	10486804	0.015984	1.966433041030541	not_mentioned		not_mentioned	correct	ok	not_mentioned	released	unavailable
Opus 5.5	imcs21	calibration	10486804	symptom_248	10486804	0.015984	1.966433041030541	not_mentioned		not_mentioned	correct	ok	not_mentioned	released	unavailable
Opus 5.5	imcs21	calibration	10486804	symptom_249	10486804	0.015984	1.966433041030541	not_mentioned		not_mentioned	correct	ok	not_mentioned	released	unavailable
Opus 5.5	imcs21	calibration	10486804	symptom_250	10486804	0.015984	1.966433041030541	not_mentioned		not_mentioned	correct	ok	not_mentioned	released	unavailable
Opus 5.5	imcs21	calibration	10486804	symptom_251	10486804	0.015984	1.966433041030541	not_mentioned		not_mentioned	correct	ok	not_mentioned	released	unavailable
Opus 5.5	imcs21	calibration	10486804	symptom_252	10486804	0.015984	1.966433041030541	not_mentioned		not_mentioned	correct	ok	not_mentioned	released	unavailable
Opus 5.5	imcs21	calibration	10486804	symptom_253	10486804	0.015984	1.966433041030541	not_mentioned		not_mentioned	correct	ok	not_mentioned	released	unavailable
Opus 5.5	imcs21	calibration	10486804	symptom_254	10486804	0.015984	1.966433041030541	not_mentioned		not_mentioned	correct	ok	not_mentioned	released	unavailable
Opus 5.5	imcs21	calibration	10486804	symptom_255	10486804	0.015984	1.966433041030541	not_mentioned		not_mentioned	correct	ok	not_mentioned	released	unavailable
Opus 5.5	imcs21	calibration	10486804	symptom_256	10486804	0.015984	1.966433041030541	not_mentioned		not_mentioned	correct	ok	not_mentioned	released	unavailable
Opus 5.5	imcs21	calibration	10486804	symptom_257	10486804	0.015984	1.966433041030541	not_mentioned		not_mentioned	correct	ok	not_mentioned	released	unavailable
Opus 5.5	imcs21	calibration	10486804	symptom_258	10486804	0.015984	1.966433041030541	not_mentioned		not_mentioned	correct	ok	not_mentioned	released	unavailable
Opus 5.5	imcs21	calibration	10486804	symptom_259	10486804	0.015984	1.966433041030541	not_mentioned		not_mentioned	correct	ok	not_mentioned	released	unavailable
Opus 5.5	imcs21	calibration	10486804	symptom_260	10486804	0.015984	1.966433041030541	not_mentioned		not_mentioned	correct	ok	not_mentioned	released	unavailable
Opus 5.5	imcs21	calibration	10486804	symptom_261	10486804	0.015984	1.966433041030541	not_mentioned		not_mentioned	correct	ok	not_mentioned	released	unavailable
Opus 5.5	imcs21	calibration	10486804	symptom_262	10486804	0.015984	1.966433041030541	not_mentioned		not_mentioned	correct	ok	not_mentioned	released	unavailable
Opus 5.5	imcs21	calibration	10486804	symptom_263	10486804	0.015984	1.966433041030541	not_mentioned		not_mentioned	correct	ok	not_mentioned	released	unavailable
Opus 5.5	imcs21	calibration	10486804	symptom_264	10486804	0.015984	1.966433041030541	not_mentioned		not_mentioned	correct	ok	not_mentioned	released	unavailable
Opus 5.5	imcs21	calibration	10486804	symptom_265	10486804	0.015984	1.966433041030541	not_mentioned		not_mentioned	correct	ok	not_mentioned	released	unavailable
Opus 5.5	imcs21	calibration	10486804	symptom_266	10486804	0.015984	1.966433041030541	not_mentioned		not_mentioned	correct	ok	not_mentioned	released	unavailable
Opus 5.5	imcs21	calibration	10486804	symptom_267	10486804	0.015984	1.966433041030541	not_mentioned		not_mentioned	correct	ok	not_mentioned	released	unavailable
Opus 5.5	imcs21	calibration	10486804	symptom_268	10486804	0.015984	1.966433041030541	not_mentioned		not_mentioned	correct	ok	not_mentioned	released	unavailable
Opus 5.5	imcs21	calibration	10486804	symptom_269	10486804	0.015984	1.966433041030541	not_mentioned		not_mentioned	correct	ok	not_mentioned	released	unavailable
Opus 5.5	imcs21	calibration	10486804	symptom_270	10486804	0.015984	1.966433041030541	not_mentioned		not_mentioned	correct	ok	not_mentioned	released	unavailable
Opus 5.5	imcs21	calibration	10486804	symptom_271	10486804	0.015984	1.966433041030541	not_mentioned		not_mentioned	correct	ok	not_mentioned	released	unavailable
Opus 5.5	imcs21	calibration	10486804	symptom_272	10486804	0.015984	1.966433041030541	not_mentioned		not_mentioned	correct	ok	not_mentioned	released	unavailable
Opus 5.5	imcs21	calibration	10486804	symptom_273	10486804	0.015984	1.966433041030541	not_mentioned		not_mentioned	correct	ok	not_mentioned	released	unavailable
Opus 5.5	imcs21	calibration	10486804	symptom_274	10486804	0.015984	1.966433041030541	not_mentioned		not_mentioned	correct	ok	not_mentioned	released	unavailable
Opus 5.5	imcs21	calibration	10486804	symptom_275	10486804	0.015984	1.966433041030541	not_mentioned		not_mentioned	correct	ok	not_mentioned	released	unavailable
Opus 5.5	imcs21	calibration	10486804	symptom_276	10486804	0.015984	1.966433041030541	not_mentioned		not_mentioned	correct	ok	not_mentioned	released	unavailable
Opus 5.5	imcs21	calibration	10486804	symptom_277	10486804	0.015984	1.966433041030541	not_mentioned		not_mentioned	correct	ok	not_mentioned	released	unavailable
Opus 5.5	imcs21	calibration	10486804	symptom_278	10486804	0.015984	1.966433041030541	not_mentioned		not_mentioned	correct	ok	not_mentioned	released	unavailable
Opus 5.5	imcs21	calibration	10486804	symptom_279	10486804	0.015984	1.966433041030541	not_mentioned		not_mentioned	correct	ok	not_mentioned	released	unavailable
Opus 5.5	imcs21	calibration	10486804	symptom_280	10486804	0.015984	1.966433041030541	not_mentioned		not_mentioned	correct	ok	not_mentioned	released	unavailable
Opus 5.5	imcs21	calibration	10486804	symptom_281	10486804	0.015984	1.966433041030541	not_mentioned		not_mentioned	correct	ok	not_mentioned	released	unavailable
Opus 5.5	imcs21	calibration	10486804	symptom_282	10486804	0.015984	1.966433041030541	not_mentioned		not_mentioned	correct	ok	not_mentioned	released	unavailable
Opus 5.5	imcs21	calibration	10486804	symptom_283	10486804	0.015984	1.966433041030541	not_mentioned		not_mentioned	correct	ok	not_mentioned	released	unavailable
Opus 5.5	imcs21	calibration	10486804	symptom_284	10486804	0.015984	1.966433041030541	not_mentioned		not_mentioned	correct	ok	not_mentioned	released	unavailable
Opus 5.5	imcs21	calibration	10486804	symptom_285	10486804	0.015984	1.966433041030541	not_mentioned		not_mentioned	correct	ok	not_mentioned	released	unavailable
Opus 5.5	imcs21	calibration	10486804	symptom_286	10486804	0.015984	1.966433041030541	not_mentioned		not_mentioned	correct	ok	not_mentioned	released	unavailable
Opus 5.5	imcs21	calibration	10486804	symptom_287	10486804	0.015984	1.966433041030541	not_mentioned		not_mentioned	correct	ok	not_mentioned	released	unavailable
Opus 5.5	imcs21	calibration	10486804	symptom_288	10486804	0.015984	1.966433041030541	not_mentioned		not_mentioned	correct	ok	not_mentioned	released	unavailable
Opus 5.5	imcs21	calibration	10486804	symptom_289	10486804	0.015984	1.966433041030541	not_mentioned		not_mentioned	correct	ok	not_mentioned	released	unavailable
Opus 5.5	imcs21	calibration	10486804	symptom_290	10486804	0.015984	1.966433041030541	not_mentioned		not_mentioned	correct	ok	not_mentioned	released	unavailable
Opus 5.5	imcs21	calibration	10486804	symptom_291	10486804	0.015984	1.966433041030541	not_mentioned		not_mentioned	correct	ok	not_mentioned	released	unavailable
Opus 5.5	imcs21	calibration	10486804	symptom_292	10486804	0.015984	1.966433041030541	not_mentioned		not_mentioned	correct	ok	not_mentioned	released	unavailable
Opus 5.5	imcs21	calibration	10486804	symptom_293	10486804	0.015984	1.966433041030541	not_mentioned		not_mentioned	correct	ok	not_mentioned	released	unavailable
Opus 5.5	imcs21	calibration	10486804	symptom_294	10486804	0.015984	1.966433041030541	not_mentioned		not_mentioned	correct	ok	not_mentioned	released	unavailable
Opus 5.5	imcs21	calibration	10486804	symptom_295	10486804	0.015984	1.966433041030541	not_mentioned		not_mentioned	correct	ok	not_mentioned	released	unavailable
Opus 5.5	imcs21	calibration	10486804	symptom_296	10486804	0.015984	1.966433041030541	not_mentioned		not_mentioned	correct	ok	not_mentioned	released	unavailable
Opus 5.5	imcs21	calibration	10486804	symptom_297	10486804	0.015984	1.966433041030541	not_mentioned		not_mentioned	correct	ok	not_mentioned	released	unavailable
Opus 5.5	imcs21	calibration	10486804	symptom_298	10486804	0.015984	1.966433041030541	not_mentioned		not_mentioned	correct	ok	not_mentioned	released	unavailable
Opus 5.5	imcs21	calibration	10486804	symptom_299	10486804	0.015984	1.966433041030541	not_mentioned		not_mentioned	correct	ok	not_mentioned	released	unavailable
Opus 5.5	imcs21	calibration	10486804	symptom_300	10486804	0.015984	1.966433041030541	not_mentioned		not_mentioned	correct	ok	not_mentioned	released	unavailable
Opus 5.5	imcs21	calibration	10486804	symptom_301	10486804	0.015984	1.966433041030541	not_mentioned		not_mentioned	correct	ok	not_mentioned	released	unavailable
Opus 5.5	imcs21	calibration	10486804	symptom_302	10486804	0.015984	1.966433041030541	not_mentioned		not_mentioned	correct	ok	not_mentioned	released	unavailable
Opus 5.5	imcs21	calibration	10486804	symptom_303	10486804	0.015984	1.966433041030541	not_mentioned		not_mentioned	correct	ok	not_mentioned	released	unavailable
Opus 5.5	imcs21	calibration	10486804	symptom_304	10486804	0.015984	1.966433041030541	not_mentioned		not_mentioned	correct	ok	not_mentioned	released	unavailable
Opus 5.5	imcs21	calibration	10486804	symptom_305	10486804	0.015984	1.966433041030541	not_mentioned		not_mentioned	correct	ok	not_mentioned	released	unavailable
Opus 5.5	imcs21	calibration	10486804	symptom_306	10486804	0.015984	1.966433041030541	not_mentioned		not_mentioned	correct	ok	not_mentioned	released	unavailable
Opus 5.5	imcs21	calibration	10486804	symptom_307	10486804	0.015984	1.966433041030541	not_mentioned		not_mentioned	correct	ok	not_mentioned	released	unavailable
Opus 5.5	imcs21	calibration	10486804	symptom_308	10486804	0.015984	1.966433041030541	not_mentioned		not_mentioned	correct	ok	not_mentioned	released	unavailable
Opus 5.5	imcs21	calibration	10486804	symptom_309	10486804	0.015984	1.966433041030541	not_mentioned		not_mentioned	correct	ok	not_mentioned	released	unavailable
Opus 5.5	imcs21	calibration	10486804	symptom_310	10486804	0.015984	1.966433041030541	not_mentioned		not_mentioned	correct	ok	not_mentioned	released	unavailable
Opus 5.5	imcs21	calibration	10486804	symptom_311	10486804	0.015984	1.966433041030541	not_mentioned		not_mentioned	correct	ok	not_mentioned	released	unavailable
Opus 5.5	imcs21	calibration	10486804	symptom_312	10486804	0.015984	1.966433041030541	not_mentioned		not_mentioned	correct	ok	not_mentioned	released	unavailable
Opus 5.5	imcs21	calibration	10486804	symptom_313	10486804	0.015984	1.966433041030541	not_mentioned		not_mentioned	correct	ok	not_mentioned	released	unavailable
Opus 5.5	imcs21	calibration	10486804	symptom_314	10486804	0.015984	1.966433041030541	not_mentioned		not_mentioned	correct	ok	not_mentioned	released	unavailable
Opus 5.5	imcs21	calibration	10486804	symptom_315	10486804	0.015984	1.966433041030541	not_mentioned		not_mentioned	correct	ok	not_mentioned	released	unavailable
Opus 5.5	imcs21	calibration	10486804	symptom_316	10486804	0.015984	1.966433041030541	not_mentioned		not_mentioned	correct	ok	not_mentioned	released	unavailable
Opus 5.5	imcs21	calibration	10486804	symptom_317	10486804	0.015984	1.966433041030541	not_mentioned		not_mentioned	correct	ok	not_mentioned	released	unavailable
Opus 5.5	imcs21	calibration	10486804	symptom_318	10486804	0.015984	1.966433041030541	not_mentioned		not_mentioned	correct	ok	not_mentioned	released	unavailable
Opus 5.5	imcs21	calibration	10486804	symptom_319	10486804	0.015984	1.966433041030541	not_mentioned		not_mentioned	correct	ok	not_mentioned	released	unavailable
Opus 5.5	imcs21	calibration	10486804	symptom_320	10486804	0.015984	1.966433041030541	not_mentioned		not_mentioned	correct	ok	not_mentioned	released	unavailable
Opus 5.5	imcs21	calibration	10486804	symptom_321	10486804	0.015984	1.966433041030541	not_mentioned		not_mentioned	correct	ok	not_mentioned	released	unavailable
Opus 5.5	imcs21	calibration	10486804	symptom_322	10486804	0.015984	1.966433041030541	not_mentioned		not_mentioned	correct	ok	not_mentioned	released	unavailable
Opus 5.5	imcs21	calibration	10486804	symptom_323	10486804	0.015984	1.966433041030541	not_mentioned		not_mentioned	correct	ok	not_mentioned	released	unavailable
Opus 5.5	imcs21	calibration	10486804	symptom_324	10486804	0.015984	1.966433041030541	not_mentioned		not_mentioned	correct	ok	not_mentioned	released	unavailable
Opus 5.5	imcs21	calibration	10486804	symptom_325	10486804	0.015984	1.966433041030541	not_mentioned		not_mentioned	correct	ok	not_mentioned	released	unavailable
Opus 5.5	imcs21	calibration	10486804	symptom_326	10486804	0.015984	1.966433041030541	not_mentioned		not_mentioned	correct	ok	not_mentioned	released	unavailable
Opus 5.5	imcs21	calibration	10486804	symptom_327	10486804	0.015984	1.966433041030541	not_mentioned		not_mentioned	correct	ok	not_mentioned	released	unavailable
Opus 5.5	imcs21	calibration	10486804	symptom_328	10486804	0.015984	1.966433041030541	not_mentioned		not_mentioned	correct	ok	not_mentioned	released	unavailable
Opus 5.5	imcs21	calibration	10486804	symptom_329	10486804	0.015984	1.966433041030541	not_mentioned		not_mentioned	correct	ok	not_mentioned	released	unavailable
Opus 5.5	imcs21	calibration	10486804	symptom_330	10486804	0.015984	1.966433041030541	not_mentioned		not_mentioned	correct	ok	not_mentioned	released	unavailable
Opus 5.5	imcs21	calibration	10487068	symptom_000	10487068	0.022236	3.6757695409469306	negative	0.95	negative	correct	ok	negative	released	reported_percentage
Opus 5.5	imcs21	calibration	10487068	symptom_001	10487068	0.022236	3.6757695409469306	positive	0.97	positive	correct	ok	positive	released	reported_percentage
Opus 5.5	imcs21	calibration	10487068	symptom_002	10487068	0.022236	3.6757695409469306	negative	0.7	positive	incorrect	ok	positive	released	reported_percentage
Opus 5.5	imcs21	calibration	10487068	symptom_003	10487068	0.022236	3.6757695409469306	negative	0.93	negative	correct	ok	negative	released	reported_percentage
Opus 5.5	imcs21	calibration	10487068	symptom_004	10487068	0.022236	3.6757695409469306	not_mentioned		not_mentioned	correct	ok	not_mentioned	released	unavailable
Opus 5.5	imcs21	calibration	10487068	symptom_005	10487068	0.022236	3.6757695409469306	not_mentioned		not_mentioned	correct	ok	not_mentioned	released	unavailable
Opus 5.5	imcs21	calibration	10487068	symptom_006	10487068	0.022236	3.6757695409469306	not_mentioned		not_mentioned	correct	ok	not_mentioned	released	unavailable
Opus 5.5	imcs21	calibration	10487068	symptom_007	10487068	0.022236	3.6757695409469306	positive	0.75	positive	correct	ok	positive	released	reported_percentage
Opus 5.5	imcs21	calibration	10487068	symptom_008	10487068	0.022236	3.6757695409469306	not_mentioned		not_mentioned	correct	ok	not_mentioned	released	unavailable
Opus 5.5	imcs21	calibration	10487068	symptom_009	10487068	0.022236	3.6757695409469306	not_mentioned		not_mentioned	correct	ok	not_mentioned	released	unavailable
Opus 5.5	imcs21	calibration	10487068	symptom_010	10487068	0.022236	3.6757695409469306	positive	0.7	not_mentioned	incorrect	ok	not_mentioned	released	reported_percentage
Opus 5.5	imcs21	calibration	10487068	symptom_011	10487068	0.022236	3.6757695409469306	uncertain	0.6	negative	incorrect	ok	negative	released	reported_percentage
Opus 5.5	imcs21	calibration	10487068	symptom_012	10487068	0.022236	3.6757695409469306	not_mentioned		not_mentioned	correct	ok	not_mentioned	released	unavailable
Opus 5.5	imcs21	calibration	10487068	symptom_013	10487068	0.022236	3.6757695409469306	uncertain	0.5	negative	incorrect	ok	negative	released	reported_percentage
Opus 5.5	imcs21	calibration	10487068	symptom_014	10487068	0.022236	3.6757695409469306	positive	0.85	not_mentioned	incorrect	ok	not_mentioned	released	reported_percentage
Opus 5.5	imcs21	calibration	10487068	symptom_015	10487068	0.022236	3.6757695409469306	not_mentioned		not_mentioned	correct	ok	not_mentioned	released	unavailable
Opus 5.5	imcs21	calibration	10487068	symptom_016	10487068	0.022236	3.6757695409469306	not_mentioned		not_mentioned	correct	ok	not_mentioned	released	unavailable
Opus 5.5	imcs21	calibration	10487068	symptom_017	10487068	0.022236	3.6757695409469306	not_mentioned		not_mentioned	correct	ok	not_mentioned	released	unavailable
Opus 5.5	imcs21	calibration	10487068	symptom_018	10487068	0.022236	3.6757695409469306	not_mentioned		not_mentioned	correct	ok	not_mentioned	released	unavailable
Opus 5.5	imcs21	calibration	10487068	symptom_019	10487068	0.022236	3.6757695409469306	not_mentioned		not_mentioned	correct	ok	not_mentioned	released	unavailable
Opus 5.5	imcs21	calibration	10487068	symptom_020	10487068	0.022236	3.6757695409469306	not_mentioned		not_mentioned	correct	ok	not_mentioned	released	unavailable
Opus 5.5	imcs21	calibration	10487068	symptom_021	10487068	0.022236	3.6757695409469306	not_mentioned		not_mentioned	correct	ok	not_mentioned	released	unavailable
Opus 5.5	imcs21	calibration	10487068	symptom_022	10487068	0.022236	3.6757695409469306	uncertain	0.6	positive	incorrect	ok	positive	released	reported_percentage
Opus 5.5	imcs21	calibration	10487068	symptom_023	10487068	0.022236	3.6757695409469306	uncertain	0.55	positive	incorrect	ok	positive	released	reported_percentage
Opus 5.5	imcs21	calibration	10487068	symptom_024	10487068	0.022236	3.6757695409469306	not_mentioned		not_mentioned	correct	ok	not_mentioned	released	unavailable
Opus 5.5	imcs21	calibration	10487068	symptom_025	10487068	0.022236	3.6757695409469306	not_mentioned		not_mentioned	correct	ok	not_mentioned	released	unavailable
Opus 5.5	imcs21	calibration	10487068	symptom_026	10487068	0.022236	3.6757695409469306	not_mentioned		not_mentioned	correct	ok	not_mentioned	released	unavailable
Opus 5.5	imcs21	calibration	10487068	symptom_027	10487068	0.022236	3.6757695409469306	not_mentioned		not_mentioned	correct	ok	not_mentioned	released	unavailable
Opus 5.5	imcs21	calibration	10487068	symptom_028	10487068	0.022236	3.6757695409469306	not_mentioned		not_mentioned	correct	ok	not_mentioned	released	unavailable
Opus 5.5	imcs21	calibration	10487068	symptom_029	10487068	0.022236	3.6757695409469306	not_mentioned		not_mentioned	correct	ok	not_mentioned	released	unavailable
Opus 5.5	imcs21	calibration	10487068	symptom_030	10487068	0.022236	3.6757695409469306	not_mentioned		not_mentioned	correct	ok	not_mentioned	released	unavailable
Opus 5.5	imcs21	calibration	10487068	symptom_031	10487068	0.022236	3.6757695409469306	positive	0.9	positive	correct	ok	positive	released	reported_percentage
Opus 5.5	imcs21	calibration	10487068	symptom_032	10487068	0.022236	3.6757695409469306	not_mentioned		not_mentioned	correct	ok	not_mentioned	released	unavailable
Opus 5.5	imcs21	calibration	10487068	symptom_033	10487068	0.022236	3.6757695409469306	not_mentioned		not_mentioned	correct	ok	not_mentioned	released	unavailable
Opus 5.5	imcs21	calibration	10487068	symptom_034	10487068	0.022236	3.6757695409469306	not_mentioned		not_mentioned	correct	ok	not_mentioned	released	unavailable
Opus 5.5	imcs21	calibration	10487068	symptom_035	10487068	0.022236	3.6757695409469306	not_mentioned		not_mentioned	correct	ok	not_mentioned	released	unavailable
Opus 5.5	imcs21	calibration	10487068	symptom_036	10487068	0.022236	3.6757695409469306	not_mentioned		not_mentioned	correct	ok	not_mentioned	released	unavailable
Opus 5.5	imcs21	calibration	10487068	symptom_037	10487068	0.022236	3.6757695409469306	not_mentioned		not_mentioned	correct	ok	not_mentioned	released	unavailable
Opus 5.5	imcs21	calibration	10487068	symptom_038	10487068	0.022236	3.6757695409469306	not_mentioned		not_mentioned	correct	ok	not_mentioned	released	unavailable
Opus 5.5	imcs21	calibration	10487068	symptom_039	10487068	0.022236	3.6757695409469306	not_mentioned		not_mentioned	correct	ok	not_mentioned	released	unavailable
Opus 5.5	imcs21	calibration	10487068	symptom_040	10487068	0.022236	3.6757695409469306	not_mentioned		not_mentioned	correct	ok	not_mentioned	released	unavailable
Opus 5.5	imcs21	calibration	10487068	symptom_041	10487068	0.022236	3.6757695409469306	not_mentioned		not_mentioned	correct	ok	not_mentioned	released	unavailable
Opus 5.5	imcs21	calibration	10487068	symptom_042	10487068	0.022236	3.6757695409469306	not_mentioned		not_mentioned	correct	ok	not_mentioned	released	unavailable
Opus 5.5	imcs21	calibration	10487068	symptom_043	10487068	0.022236	3.6757695409469306	positive	0.88	not_mentioned	incorrect	ok	not_mentioned	released	reported_percentage
Opus 5.5	imcs21	calibration	10487068	symptom_044	10487068	0.022236	3.6757695409469306	not_mentioned		not_mentioned	correct	ok	not_mentioned	released	unavailable
Opus 5.5	imcs21	calibration	10487068	symptom_045	10487068	0.022236	3.6757695409469306	not_mentioned		not_mentioned	correct	ok	not_mentioned	released	unavailable
Opus 5.5	imcs21	calibration	10487068	symptom_046	10487068	0.022236	3.6757695409469306	not_mentioned		not_mentioned	correct	ok	not_mentioned	released	unavailable
Opus 5.5	imcs21	calibration	10487068	symptom_047	10487068	0.022236	3.6757695409469306	not_mentioned		not_mentioned	correct	ok	not_mentioned	released	unavailable
Opus 5.5	imcs21	calibration	10487068	symptom_048	10487068	0.022236	3.6757695409469306	not_mentioned		not_mentioned	correct	ok	not_mentioned	released	unavailable
Opus 5.5	imcs21	calibration	10487068	symptom_049	10487068	0.022236	3.6757695409469306	not_mentioned		not_mentioned	correct	ok	not_mentioned	released	unavailable
Opus 5.5	imcs21	calibration	10487068	symptom_050	10487068	0.022236	3.6757695409469306	not_mentioned		not_mentioned	correct	ok	not_mentioned	released	unavailable
Opus 5.5	imcs21	calibration	10487068	symptom_051	10487068	0.022236	3.6757695409469306	not_mentioned		not_mentioned	correct	ok	not_mentioned	released	unavailable
Opus 5.5	imcs21	calibration	10487068	symptom_052	10487068	0.022236	3.6757695409469306	not_mentioned		not_mentioned	correct	ok	not_mentioned	released	unavailable
Opus 5.5	imcs21	calibration	10487068	symptom_053	10487068	0.022236	3.6757695409469306	not_mentioned		not_mentioned	correct	ok	not_mentioned	released	unavailable
Opus 5.5	imcs21	calibration	10487068	symptom_054	10487068	0.022236	3.6757695409469306	not_mentioned		not_mentioned	correct	ok	not_mentioned	released	unavailable
Opus 5.5	imcs21	calibration	10487068	symptom_055	10487068	0.022236	3.6757695409469306	not_mentioned		not_mentioned	correct	ok	not_mentioned	released	unavailable
Opus 5.5	imcs21	calibration	10487068	symptom_056	10487068	0.022236	3.6757695409469306	not_mentioned		not_mentioned	correct	ok	not_mentioned	released	unavailable
Opus 5.5	imcs21	calibration	10487068	symptom_057	10487068	0.022236	3.6757695409469306	not_mentioned		not_mentioned	correct	ok	not_mentioned	released	unavailable
Opus 5.5	imcs21	calibration	10487068	symptom_058	10487068	0.022236	3.6757695409469306	not_mentioned		not_mentioned	correct	ok	not_mentioned	released	unavailable
Opus 5.5	imcs21	calibration	10487068	symptom_059	10487068	0.022236	3.6757695409469306	not_mentioned		not_mentioned	correct	ok	not_mentioned	released	unavailable
Opus 5.5	imcs21	calibration	10487068	symptom_060	10487068	0.022236	3.6757695409469306	not_mentioned		not_mentioned	correct	ok	not_mentioned	released	unavailable
Opus 5.5	imcs21	calibration	10487068	symptom_061	10487068	0.022236	3.6757695409469306	not_mentioned		not_mentioned	correct	ok	not_mentioned	released	unavailable
Opus 5.5	imcs21	calibration	10487068	symptom_062	10487068	0.022236	3.6757695409469306	not_mentioned		not_mentioned	correct	ok	not_mentioned	released	unavailable
Opus 5.5	imcs21	calibration	10487068	symptom_063	10487068	0.022236	3.6757695409469306	not_mentioned		not_mentioned	correct	ok	not_mentioned	released	unavailable
Opus 5.5	imcs21	calibration	10487068	symptom_064	10487068	0.022236	3.6757695409469306	not_mentioned		not_mentioned	correct	ok	not_mentioned	released	unavailable
Opus 5.5	imcs21	calibration	10487068	symptom_065	10487068	0.022236	3.6757695409469306	not_mentioned		not_mentioned	correct	ok	not_mentioned	released	unavailable
Opus 5.5	imcs21	calibration	10487068	symptom_066	10487068	0.022236	3.6757695409469306	not_mentioned		not_mentioned	correct	ok	not_mentioned	released	unavailable
Opus 5.5	imcs21	calibration	10487068	symptom_067	10487068	0.022236	3.6757695409469306	not_mentioned		not_mentioned	correct	ok	not_mentioned	released	unavailable
Opus 5.5	imcs21	calibration	10487068	symptom_068	10487068	0.022236	3.6757695409469306	not_mentioned		not_mentioned	correct	ok	not_mentioned	released	unavailable
Opus 5.5	imcs21	calibration	10487068	symptom_069	10487068	0.022236	3.6757695409469306	not_mentioned		not_mentioned	correct	ok	not_mentioned	released	unavailable
Opus 5.5	imcs21	calibration	10487068	symptom_070	10487068	0.022236	3.6757695409469306	not_mentioned		not_mentioned	correct	ok	not_mentioned	released	unavailable
Opus 5.5	imcs21	calibration	10487068	symptom_071	10487068	0.022236	3.6757695409469306	not_mentioned		not_mentioned	correct	ok	not_mentioned	released	unavailable
Opus 5.5	imcs21	calibration	10487068	symptom_072	10487068	0.022236	3.6757695409469306	not_mentioned		not_mentioned	correct	ok	not_mentioned	released	unavailable
Opus 5.5	imcs21	calibration	10487068	symptom_073	10487068	0.022236	3.6757695409469306	not_mentioned		not_mentioned	correct	ok	not_mentioned	released	unavailable
Opus 5.5	imcs21	calibration	10487068	symptom_074	10487068	0.022236	3.6757695409469306	not_mentioned		not_mentioned	correct	ok	not_mentioned	released	unavailable
Opus 5.5	imcs21	calibration	10487068	symptom_075	10487068	0.022236	3.6757695409469306	not_mentioned		not_mentioned	correct	ok	not_mentioned	released	unavailable
Opus 5.5	imcs21	calibration	10487068	symptom_076	10487068	0.022236	3.6757695409469306	not_mentioned		not_mentioned	correct	ok	not_mentioned	released	unavailable
Opus 5.5	imcs21	calibration	10487068	symptom_077	10487068	0.022236	3.6757695409469306	not_mentioned		not_mentioned	correct	ok	not_mentioned	released	unavailable
Opus 5.5	imcs21	calibration	10487068	symptom_078	10487068	0.022236	3.6757695409469306	not_mentioned		not_mentioned	correct	ok	not_mentioned	released	unavailable
Opus 5.5	imcs21	calibration	10487068	symptom_079	10487068	0.022236	3.6757695409469306	not_mentioned		not_mentioned	correct	ok	not_mentioned	released	unavailable
Opus 5.5	imcs21	calibration	10487068	symptom_080	10487068	0.022236	3.6757695409469306	not_mentioned		not_mentioned	correct	ok	not_mentioned	released	unavailable
Opus 5.5	imcs21	calibration	10487068	symptom_081	10487068	0.022236	3.6757695409469306	not_mentioned		not_mentioned	correct	ok	not_mentioned	released	unavailable
Opus 5.5	imcs21	calibration	10487068	symptom_082	10487068	0.022236	3.6757695409469306	not_mentioned		not_mentioned	correct	ok	not_mentioned	released	unavailable
Opus 5.5	imcs21	calibration	10487068	symptom_083	10487068	0.022236	3.6757695409469306	uncertain	0.55	not_mentioned	incorrect	ok	not_mentioned	released	reported_percentage
Opus 5.5	imcs21	calibration	10487068	symptom_084	10487068	0.022236	3.6757695409469306	not_mentioned		not_mentioned	correct	ok	not_mentioned	released	unavailable
Opus 5.5	imcs21	calibration	10487068	symptom_085	10487068	0.022236	3.6757695409469306	not_mentioned		not_mentioned	correct	ok	not_mentioned	released	unavailable
Opus 5.5	imcs21	calibration	10487068	symptom_086	10487068	0.022236	3.6757695409469306	not_mentioned		not_mentioned	correct	ok	not_mentioned	released	unavailable
Opus 5.5	imcs21	calibration	10487068	symptom_087	10487068	0.022236	3.6757695409469306	not_mentioned		not_mentioned	correct	ok	not_mentioned	released	unavailable
Opus 5.5	imcs21	calibration	10487068	symptom_088	10487068	0.022236	3.6757695409469306	not_mentioned		not_mentioned	correct	ok	not_mentioned	released	unavailable
Opus 5.5	imcs21	calibration	10487068	symptom_089	10487068	0.022236	3.6757695409469306	not_mentioned		not_mentioned	correct	ok	not_mentioned	released	unavailable
Opus 5.5	imcs21	calibration	10487068	symptom_090	10487068	0.022236	3.6757695409469306	not_mentioned		not_mentioned	correct	ok	not_mentioned	released	unavailable
Opus 5.5	imcs21	calibration	10487068	symptom_091	10487068	0.022236	3.6757695409469306	not_mentioned		not_mentioned	correct	ok	not_mentioned	released	unavailable
Opus 5.5	imcs21	calibration	10487068	symptom_092	10487068	0.022236	3.6757695409469306	not_mentioned		not_mentioned	correct	ok	not_mentioned	released	unavailable
Opus 5.5	imcs21	calibration	10487068	symptom_093	10487068	0.022236	3.6757695409469306	not_mentioned		not_mentioned	correct	ok	not_mentioned	released	unavailable
Opus 5.5	imcs21	calibration	10487068	symptom_094	10487068	0.022236	3.6757695409469306	not_mentioned		not_mentioned	correct	ok	not_mentioned	released	unavailable
Opus 5.5	imcs21	calibration	10487068	symptom_095	10487068	0.022236	3.6757695409469306	positive	0.8	not_mentioned	incorrect	ok	not_mentioned	released	reported_percentage
Opus 5.5	imcs21	calibration	10487068	symptom_096	10487068	0.022236	3.6757695409469306	not_mentioned		not_mentioned	correct	ok	not_mentioned	released	unavailable
Opus 5.5	imcs21	calibration	10487068	symptom_097	10487068	0.022236	3.6757695409469306	not_mentioned		not_mentioned	correct	ok	not_mentioned	released	unavailable
Opus 5.5	imcs21	calibration	10487068	symptom_098	10487068	0.022236	3.6757695409469306	not_mentioned		not_mentioned	correct	ok	not_mentioned	released	unavailable
Opus 5.5	imcs21	calibration	10487068	symptom_099	10487068	0.022236	3.6757695409469306	not_mentioned		not_mentioned	correct	ok	not_mentioned	released	unavailable
Opus 5.5	imcs21	calibration	10487068	symptom_100	10487068	0.022236	3.6757695409469306	not_mentioned		not_mentioned	correct	ok	not_mentioned	released	unavailable
Opus 5.5	imcs21	calibration	10487068	symptom_101	10487068	0.022236	3.6757695409469306	not_mentioned		not_mentioned	correct	ok	not_mentioned	released	unavailable
Opus 5.5	imcs21	calibration	10487068	symptom_102	10487068	0.022236	3.6757695409469306	not_mentioned		not_mentioned	correct	ok	not_mentioned	released	unavailable
Opus 5.5	imcs21	calibration	10487068	symptom_103	10487068	0.022236	3.6757695409469306	not_mentioned		not_mentioned	correct	ok	not_mentioned	released	unavailable
Opus 5.5	imcs21	calibration	10487068	symptom_104	10487068	0.022236	3.6757695409469306	not_mentioned		not_mentioned	correct	ok	not_mentioned	released	unavailable
Opus 5.5	imcs21	calibration	10487068	symptom_105	10487068	0.022236	3.6757695409469306	not_mentioned		not_mentioned	correct	ok	not_mentioned	released	unavailable
Opus 5.5	imcs21	calibration	10487068	symptom_106	10487068	0.022236	3.6757695409469306	not_mentioned		not_mentioned	correct	ok	not_mentioned	released	unavailable
Opus 5.5	imcs21	calibration	10487068	symptom_107	10487068	0.022236	3.6757695409469306	not_mentioned		not_mentioned	correct	ok	not_mentioned	released	unavailable
Opus 5.5	imcs21	calibration	10487068	symptom_108	10487068	0.022236	3.6757695409469306	not_mentioned		not_mentioned	correct	ok	not_mentioned	released	unavailable
Opus 5.5	imcs21	calibration	10487068	symptom_109	10487068	0.022236	3.6757695409469306	not_mentioned		not_mentioned	correct	ok	not_mentioned	released	unavailable
Opus 5.5	imcs21	calibration	10487068	symptom_110	10487068	0.022236	3.6757695409469306	not_mentioned		not_mentioned	correct	ok	not_mentioned	released	unavailable
Opus 5.5	imcs21	calibration	10487068	symptom_111	10487068	0.022236	3.6757695409469306	not_mentioned		not_mentioned	correct	ok	not_mentioned	released	unavailable
Opus 5.5	imcs21	calibration	10487068	symptom_112	10487068	0.022236	3.6757695409469306	not_mentioned		not_mentioned	correct	ok	not_mentioned	released	unavailable
Opus 5.5	imcs21	calibration	10487068	symptom_113	10487068	0.022236	3.6757695409469306	not_mentioned		not_mentioned	correct	ok	not_mentioned	released	unavailable
Opus 5.5	imcs21	calibration	10487068	symptom_114	10487068	0.022236	3.6757695409469306	not_mentioned		not_mentioned	correct	ok	not_mentioned	released	unavailable
Opus 5.5	imcs21	calibration	10487068	symptom_115	10487068	0.022236	3.6757695409469306	not_mentioned		not_mentioned	correct	ok	not_mentioned	released	unavailable
Opus 5.5	imcs21	calibration	10487068	symptom_116	10487068	0.022236	3.6757695409469306	not_mentioned		not_mentioned	correct	ok	not_mentioned	released	unavailable
Opus 5.5	imcs21	calibration	10487068	symptom_117	10487068	0.022236	3.6757695409469306	not_mentioned		not_mentioned	correct	ok	not_mentioned	released	unavailable
Opus 5.5	imcs21	calibration	10487068	symptom_118	10487068	0.022236	3.6757695409469306	not_mentioned		not_mentioned	correct	ok	not_mentioned	released	unavailable
Opus 5.5	imcs21	calibration	10487068	symptom_119	10487068	0.022236	3.6757695409469306	not_mentioned		not_mentioned	correct	ok	not_mentioned	released	unavailable
Opus 5.5	imcs21	calibration	10487068	symptom_120	10487068	0.022236	3.6757695409469306	not_mentioned		not_mentioned	correct	ok	not_mentioned	released	unavailable
Opus 5.5	imcs21	calibration	10487068	symptom_121	10487068	0.022236	3.6757695409469306	not_mentioned		not_mentioned	correct	ok	not_mentioned	released	unavailable
Opus 5.5	imcs21	calibration	10487068	symptom_122	10487068	0.022236	3.6757695409469306	not_mentioned		not_mentioned	correct	ok	not_mentioned	released	unavailable
Opus 5.5	imcs21	calibration	10487068	symptom_123	10487068	0.022236	3.6757695409469306	not_mentioned		not_mentioned	correct	ok	not_mentioned	released	unavailable
Opus 5.5	imcs21	calibration	10487068	symptom_124	10487068	0.022236	3.6757695409469306	not_mentioned		not_mentioned	correct	ok	not_mentioned	released	unavailable
Opus 5.5	imcs21	calibration	10487068	symptom_125	10487068	0.022236	3.6757695409469306	not_mentioned		not_mentioned	correct	ok	not_mentioned	released	unavailable
Opus 5.5	imcs21	calibration	10487068	symptom_126	10487068	0.022236	3.6757695409469306	not_mentioned		not_mentioned	correct	ok	not_mentioned	released	unavailable
Opus 5.5	imcs21	calibration	10487068	symptom_127	10487068	0.022236	3.6757695409469306	not_mentioned		not_mentioned	correct	ok	not_mentioned	released	unavailable
Opus 5.5	imcs21	calibration	10487068	symptom_128	10487068	0.022236	3.6757695409469306	not_mentioned		not_mentioned	correct	ok	not_mentioned	released	unavailable
Opus 5.5	imcs21	calibration	10487068	symptom_129	10487068	0.022236	3.6757695409469306	not_mentioned		not_mentioned	correct	ok	not_mentioned	released	unavailable
Opus 5.5	imcs21	calibration	10487068	symptom_130	10487068	0.022236	3.6757695409469306	not_mentioned		not_mentioned	correct	ok	not_mentioned	released	unavailable
Opus 5.5	imcs21	calibration	10487068	symptom_131	10487068	0.022236	3.6757695409469306	not_mentioned		not_mentioned	correct	ok	not_mentioned	released	unavailable
Opus 5.5	imcs21	calibration	10487068	symptom_132	10487068	0.022236	3.6757695409469306	not_mentioned		not_mentioned	correct	ok	not_mentioned	released	unavailable
Opus 5.5	imcs21	calibration	10487068	symptom_133	10487068	0.022236	3.6757695409469306	not_mentioned		not_mentioned	correct	ok	not_mentioned	released	unavailable
Opus 5.5	imcs21	calibration	10487068	symptom_134	10487068	0.022236	3.6757695409469306	not_mentioned		not_mentioned	correct	ok	not_mentioned	released	unavailable
Opus 5.5	imcs21	calibration	10487068	symptom_135	10487068	0.022236	3.6757695409469306	not_mentioned		not_mentioned	correct	ok	not_mentioned	released	unavailable
Opus 5.5	imcs21	calibration	10487068	symptom_136	10487068	0.022236	3.6757695409469306	not_mentioned		not_mentioned	correct	ok	not_mentioned	released	unavailable
Opus 5.5	imcs21	calibration	10487068	symptom_137	10487068	0.022236	3.6757695409469306	not_mentioned		not_mentioned	correct	ok	not_mentioned	released	unavailable
Opus 5.5	imcs21	calibration	10487068	symptom_138	10487068	0.022236	3.6757695409469306	not_mentioned		not_mentioned	correct	ok	not_mentioned	released	unavailable
Opus 5.5	imcs21	calibration	10487068	symptom_139	10487068	0.022236	3.6757695409469306	not_mentioned		not_mentioned	correct	ok	not_mentioned	released	unavailable
Opus 5.5	imcs21	calibration	10487068	symptom_140	10487068	0.022236	3.6757695409469306	not_mentioned		not_mentioned	correct	ok	not_mentioned	released	unavailable
Opus 5.5	imcs21	calibration	10487068	symptom_141	10487068	0.022236	3.6757695409469306	uncertain	0.6	not_mentioned	incorrect	ok	not_mentioned	released	reported_percentage
Opus 5.5	imcs21	calibration	10487068	symptom_142	10487068	0.022236	3.6757695409469306	not_mentioned		not_mentioned	correct	ok	not_mentioned	released	unavailable
Opus 5.5	imcs21	calibration	10487068	symptom_143	10487068	0.022236	3.6757695409469306	not_mentioned		not_mentioned	correct	ok	not_mentioned	released	unavailable
Opus 5.5	imcs21	calibration	10487068	symptom_144	10487068	0.022236	3.6757695409469306	not_mentioned		not_mentioned	correct	ok	not_mentioned	released	unavailable
Opus 5.5	imcs21	calibration	10487068	symptom_145	10487068	0.022236	3.6757695409469306	not_mentioned		not_mentioned	correct	ok	not_mentioned	released	unavailable
Opus 5.5	imcs21	calibration	10487068	symptom_146	10487068	0.022236	3.6757695409469306	not_mentioned		not_mentioned	correct	ok	not_mentioned	released	unavailable
Opus 5.5	imcs21	calibration	10487068	symptom_147	10487068	0.022236	3.6757695409469306	not_mentioned		not_mentioned	correct	ok	not_mentioned	released	unavailable
Opus 5.5	imcs21	calibration	10487068	symptom_148	10487068	0.022236	3.6757695409469306	not_mentioned		not_mentioned	correct	ok	not_mentioned	released	unavailable
Opus 5.5	imcs21	calibration	10487068	symptom_149	10487068	0.022236	3.6757695409469306	not_mentioned		not_mentioned	correct	ok	not_mentioned	released	unavailable
Opus 5.5	imcs21	calibration	10487068	symptom_150	10487068	0.022236	3.6757695409469306	not_mentioned		not_mentioned	correct	ok	not_mentioned	released	unavailable
Opus 5.5	imcs21	calibration	10487068	symptom_151	10487068	0.022236	3.6757695409469306	not_mentioned		not_mentioned	correct	ok	not_mentioned	released	unavailable
Opus 5.5	imcs21	calibration	10487068	symptom_152	10487068	0.022236	3.6757695409469306	not_mentioned		not_mentioned	correct	ok	not_mentioned	released	unavailable
Opus 5.5	imcs21	calibration	10487068	symptom_153	10487068	0.022236	3.6757695409469306	not_mentioned		not_mentioned	correct	ok	not_mentioned	released	unavailable
Opus 5.5	imcs21	calibration	10487068	symptom_154	10487068	0.022236	3.6757695409469306	not_mentioned		not_mentioned	correct	ok	not_mentioned	released	unavailable
Opus 5.5	imcs21	calibration	10487068	symptom_155	10487068	0.022236	3.6757695409469306	not_mentioned		not_mentioned	correct	ok	not_mentioned	released	unavailable
Opus 5.5	imcs21	calibration	10487068	symptom_156	10487068	0.022236	3.6757695409469306	not_mentioned		not_mentioned	correct	ok	not_mentioned	released	unavailable
Opus 5.5	imcs21	calibration	10487068	symptom_157	10487068	0.022236	3.6757695409469306	not_mentioned		not_mentioned	correct	ok	not_mentioned	released	unavailable
Opus 5.5	imcs21	calibration	10487068	symptom_158	10487068	0.022236	3.6757695409469306	not_mentioned		not_mentioned	correct	ok	not_mentioned	released	unavailable
Opus 5.5	imcs21	calibration	10487068	symptom_159	10487068	0.022236	3.6757695409469306	not_mentioned		not_mentioned	correct	ok	not_mentioned	released	unavailable
Opus 5.5	imcs21	calibration	10487068	symptom_160	10487068	0.022236	3.6757695409469306	not_mentioned		not_mentioned	correct	ok	not_mentioned	released	unavailable
Opus 5.5	imcs21	calibration	10487068	symptom_161	10487068	0.022236	3.6757695409469306	not_mentioned		not_mentioned	correct	ok	not_mentioned	released	unavailable
Opus 5.5	imcs21	calibration	10487068	symptom_162	10487068	0.022236	3.6757695409469306	not_mentioned		not_mentioned	correct	ok	not_mentioned	released	unavailable
Opus 5.5	imcs21	calibration	10487068	symptom_163	10487068	0.022236	3.6757695409469306	not_mentioned		not_mentioned	correct	ok	not_mentioned	released	unavailable
Opus 5.5	imcs21	calibration	10487068	symptom_164	10487068	0.022236	3.6757695409469306	not_mentioned		not_mentioned	correct	ok	not_mentioned	released	unavailable
Opus 5.5	imcs21	calibration	10487068	symptom_165	10487068	0.022236	3.6757695409469306	not_mentioned		not_mentioned	correct	ok	not_mentioned	released	unavailable
Opus 5.5	imcs21	calibration	10487068	symptom_166	10487068	0.022236	3.6757695409469306	not_mentioned		not_mentioned	correct	ok	not_mentioned	released	unavailable
Opus 5.5	imcs21	calibration	10487068	symptom_167	10487068	0.022236	3.6757695409469306	not_mentioned		not_mentioned	correct	ok	not_mentioned	released	unavailable
Opus 5.5	imcs21	calibration	10487068	symptom_168	10487068	0.022236	3.6757695409469306	not_mentioned		not_mentioned	correct	ok	not_mentioned	released	unavailable
Opus 5.5	imcs21	calibration	10487068	symptom_169	10487068	0.022236	3.6757695409469306	not_mentioned		not_mentioned	correct	ok	not_mentioned	released	unavailable
Opus 5.5	imcs21	calibration	10487068	symptom_170	10487068	0.022236	3.6757695409469306	not_mentioned		not_mentioned	correct	ok	not_mentioned	released	unavailable
Opus 5.5	imcs21	calibration	10487068	symptom_171	10487068	0.022236	3.6757695409469306	not_mentioned		not_mentioned	correct	ok	not_mentioned	released	unavailable
Opus 5.5	imcs21	calibration	10487068	symptom_172	10487068	0.022236	3.6757695409469306	not_mentioned		not_mentioned	correct	ok	not_mentioned	released	unavailable
Opus 5.5	imcs21	calibration	10487068	symptom_173	10487068	0.022236	3.6757695409469306	not_mentioned		not_mentioned	correct	ok	not_mentioned	released	unavailable
Opus 5.5	imcs21	calibration	10487068	symptom_174	10487068	0.022236	3.6757695409469306	not_mentioned		not_mentioned	correct	ok	not_mentioned	released	unavailable
Opus 5.5	imcs21	calibration	10487068	symptom_175	10487068	0.022236	3.6757695409469306	not_mentioned		not_mentioned	correct	ok	not_mentioned	released	unavailable
Opus 5.5	imcs21	calibration	10487068	symptom_176	10487068	0.022236	3.6757695409469306	not_mentioned		not_mentioned	correct	ok	not_mentioned	released	unavailable
Opus 5.5	imcs21	calibration	10487068	symptom_177	10487068	0.022236	3.6757695409469306	not_mentioned		not_mentioned	correct	ok	not_mentioned	released	unavailable
Opus 5.5	imcs21	calibration	10487068	symptom_178	10487068	0.022236	3.6757695409469306	not_mentioned		not_mentioned	correct	ok	not_mentioned	released	unavailable
Opus 5.5	imcs21	calibration	10487068	symptom_179	10487068	0.022236	3.6757695409469306	not_mentioned		not_mentioned	correct	ok	not_mentioned	released	unavailable
Opus 5.5	imcs21	calibration	10487068	symptom_180	10487068	0.022236	3.6757695409469306	not_mentioned		not_mentioned	correct	ok	not_mentioned	released	unavailable
Opus 5.5	imcs21	calibration	10487068	symptom_181	10487068	0.022236	3.6757695409469306	not_mentioned		not_mentioned	correct	ok	not_mentioned	released	unavailable
Opus 5.5	imcs21	calibration	10487068	symptom_182	10487068	0.022236	3.6757695409469306	not_mentioned		not_mentioned	correct	ok	not_mentioned	released	unavailable
Opus 5.5	imcs21	calibration	10487068	symptom_183	10487068	0.022236	3.6757695409469306	not_mentioned		not_mentioned	correct	ok	not_mentioned	released	unavailable
Opus 5.5	imcs21	calibration	10487068	symptom_184	10487068	0.022236	3.6757695409469306	not_mentioned		not_mentioned	correct	ok	not_mentioned	released	unavailable
Opus 5.5	imcs21	calibration	10487068	symptom_185	10487068	0.022236	3.6757695409469306	not_mentioned		not_mentioned	correct	ok	not_mentioned	released	unavailable
Opus 5.5	imcs21	calibration	10487068	symptom_186	10487068	0.022236	3.6757695409469306	not_mentioned		not_mentioned	correct	ok	not_mentioned	released	unavailable
Opus 5.5	imcs21	calibration	10487068	symptom_187	10487068	0.022236	3.6757695409469306	not_mentioned		not_mentioned	correct	ok	not_mentioned	released	unavailable
Opus 5.5	imcs21	calibration	10487068	symptom_188	10487068	0.022236	3.6757695409469306	not_mentioned		not_mentioned	correct	ok	not_mentioned	released	unavailable
Opus 5.5	imcs21	calibration	10487068	symptom_189	10487068	0.022236	3.6757695409469306	not_mentioned		not_mentioned	correct	ok	not_mentioned	released	unavailable
Opus 5.5	imcs21	calibration	10487068	symptom_190	10487068	0.022236	3.6757695409469306	not_mentioned		not_mentioned	correct	ok	not_mentioned	released	unavailable
Opus 5.5	imcs21	calibration	10487068	symptom_191	10487068	0.022236	3.6757695409469306	not_mentioned		not_mentioned	correct	ok	not_mentioned	released	unavailable
Opus 5.5	imcs21	calibration	10487068	symptom_192	10487068	0.022236	3.6757695409469306	not_mentioned		not_mentioned	correct	ok	not_mentioned	released	unavailable
Opus 5.5	imcs21	calibration	10487068	symptom_193	10487068	0.022236	3.6757695409469306	not_mentioned		not_mentioned	correct	ok	not_mentioned	released	unavailable
Opus 5.5	imcs21	calibration	10487068	symptom_194	10487068	0.022236	3.6757695409469306	not_mentioned		not_mentioned	correct	ok	not_mentioned	released	unavailable
Opus 5.5	imcs21	calibration	10487068	symptom_195	10487068	0.022236	3.6757695409469306	not_mentioned		not_mentioned	correct	ok	not_mentioned	released	unavailable
Opus 5.5	imcs21	calibration	10487068	symptom_196	10487068	0.022236	3.6757695409469306	not_mentioned		not_mentioned	correct	ok	not_mentioned	released	unavailable
Opus 5.5	imcs21	calibration	10487068	symptom_197	10487068	0.022236	3.6757695409469306	not_mentioned		not_mentioned	correct	ok	not_mentioned	released	unavailable
Opus 5.5	imcs21	calibration	10487068	symptom_198	10487068	0.022236	3.6757695409469306	not_mentioned		not_mentioned	correct	ok	not_mentioned	released	unavailable
Opus 5.5	imcs21	calibration	10487068	symptom_199	10487068	0.022236	3.6757695409469306	not_mentioned		not_mentioned	correct	ok	not_mentioned	released	unavailable
Opus 5.5	imcs21	calibration	10487068	symptom_200	10487068	0.022236	3.6757695409469306	not_mentioned		not_mentioned	correct	ok	not_mentioned	released	unavailable
Opus 5.5	imcs21	calibration	10487068	symptom_201	10487068	0.022236	3.6757695409469306	not_mentioned		not_mentioned	correct	ok	not_mentioned	released	unavailable
Opus 5.5	imcs21	calibration	10487068	symptom_202	10487068	0.022236	3.6757695409469306	not_mentioned		not_mentioned	correct	ok	not_mentioned	released	unavailable
Opus 5.5	imcs21	calibration	10487068	symptom_203	10487068	0.022236	3.6757695409469306	not_mentioned		not_mentioned	correct	ok	not_mentioned	released	unavailable
Opus 5.5	imcs21	calibration	10487068	symptom_204	10487068	0.022236	3.6757695409469306	not_mentioned		not_mentioned	correct	ok	not_mentioned	released	unavailable
Opus 5.5	imcs21	calibration	10487068	symptom_205	10487068	0.022236	3.6757695409469306	not_mentioned		not_mentioned	correct	ok	not_mentioned	released	unavailable
Opus 5.5	imcs21	calibration	10487068	symptom_206	10487068	0.022236	3.6757695409469306	not_mentioned		not_mentioned	correct	ok	not_mentioned	released	unavailable
Opus 5.5	imcs21	calibration	10487068	symptom_207	10487068	0.022236	3.6757695409469306	not_mentioned		not_mentioned	correct	ok	not_mentioned	released	unavailable
Opus 5.5	imcs21	calibration	10487068	symptom_208	10487068	0.022236	3.6757695409469306	not_mentioned		not_mentioned	correct	ok	not_mentioned	released	unavailable
Opus 5.5	imcs21	calibration	10487068	symptom_209	10487068	0.022236	3.6757695409469306	not_mentioned		not_mentioned	correct	ok	not_mentioned	released	unavailable
Opus 5.5	imcs21	calibration	10487068	symptom_210	10487068	0.022236	3.6757695409469306	not_mentioned		not_mentioned	correct	ok	not_mentioned	released	unavailable
Opus 5.5	imcs21	calibration	10487068	symptom_211	10487068	0.022236	3.6757695409469306	not_mentioned		not_mentioned	correct	ok	not_mentioned	released	unavailable
Opus 5.5	imcs21	calibration	10487068	symptom_212	10487068	0.022236	3.6757695409469306	not_mentioned		not_mentioned	correct	ok	not_mentioned	released	unavailable
Opus 5.5	imcs21	calibration	10487068	symptom_213	10487068	0.022236	3.6757695409469306	not_mentioned		not_mentioned	correct	ok	not_mentioned	released	unavailable
Opus 5.5	imcs21	calibration	10487068	symptom_214	10487068	0.022236	3.6757695409469306	not_mentioned		not_mentioned	correct	ok	not_mentioned	released	unavailable
Opus 5.5	imcs21	calibration	10487068	symptom_215	10487068	0.022236	3.6757695409469306	not_mentioned		not_mentioned	correct	ok	not_mentioned	released	unavailable
Opus 5.5	imcs21	calibration	10487068	symptom_216	10487068	0.022236	3.6757695409469306	not_mentioned		not_mentioned	correct	ok	not_mentioned	released	unavailable
Opus 5.5	imcs21	calibration	10487068	symptom_217	10487068	0.022236	3.6757695409469306	not_mentioned		not_mentioned	correct	ok	not_mentioned	released	unavailable
Opus 5.5	imcs21	calibration	10487068	symptom_218	10487068	0.022236	3.6757695409469306	not_mentioned		not_mentioned	correct	ok	not_mentioned	released	unavailable
Opus 5.5	imcs21	calibration	10487068	symptom_219	10487068	0.022236	3.6757695409469306	not_mentioned		not_mentioned	correct	ok	not_mentioned	released	unavailable
Opus 5.5	imcs21	calibration	10487068	symptom_220	10487068	0.022236	3.6757695409469306	not_mentioned		not_mentioned	correct	ok	not_mentioned	released	unavailable
Opus 5.5	imcs21	calibration	10487068	symptom_221	10487068	0.022236	3.6757695409469306	not_mentioned		not_mentioned	correct	ok	not_mentioned	released	unavailable
Opus 5.5	imcs21	calibration	10487068	symptom_222	10487068	0.022236	3.6757695409469306	not_mentioned		not_mentioned	correct	ok	not_mentioned	released	unavailable
Opus 5.5	imcs21	calibration	10487068	symptom_223	10487068	0.022236	3.6757695409469306	not_mentioned		not_mentioned	correct	ok	not_mentioned	released	unavailable
Opus 5.5	imcs21	calibration	10487068	symptom_224	10487068	0.022236	3.6757695409469306	not_mentioned		not_mentioned	correct	ok	not_mentioned	released	unavailable
Opus 5.5	imcs21	calibration	10487068	symptom_225	10487068	0.022236	3.6757695409469306	not_mentioned		not_mentioned	correct	ok	not_mentioned	released	unavailable
Opus 5.5	imcs21	calibration	10487068	symptom_226	10487068	0.022236	3.6757695409469306	not_mentioned		not_mentioned	correct	ok	not_mentioned	released	unavailable
Opus 5.5	imcs21	calibration	10487068	symptom_227	10487068	0.022236	3.6757695409469306	not_mentioned		not_mentioned	correct	ok	not_mentioned	released	unavailable
Opus 5.5	imcs21	calibration	10487068	symptom_228	10487068	0.022236	3.6757695409469306	not_mentioned		not_mentioned	correct	ok	not_mentioned	released	unavailable
Opus 5.5	imcs21	calibration	10487068	symptom_229	10487068	0.022236	3.6757695409469306	not_mentioned		not_mentioned	correct	ok	not_mentioned	released	unavailable
Opus 5.5	imcs21	calibration	10487068	symptom_230	10487068	0.022236	3.6757695409469306	not_mentioned		not_mentioned	correct	ok	not_mentioned	released	unavailable
Opus 5.5	imcs21	calibration	10487068	symptom_231	10487068	0.022236	3.6757695409469306	not_mentioned		not_mentioned	correct	ok	not_mentioned	released	unavailable
Opus 5.5	imcs21	calibration	10487068	symptom_232	10487068	0.022236	3.6757695409469306	not_mentioned		not_mentioned	correct	ok	not_mentioned	released	unavailable
Opus 5.5	imcs21	calibration	10487068	symptom_233	10487068	0.022236	3.6757695409469306	not_mentioned		not_mentioned	correct	ok	not_mentioned	released	unavailable
Opus 5.5	imcs21	calibration	10487068	symptom_234	10487068	0.022236	3.6757695409469306	not_mentioned		not_mentioned	correct	ok	not_mentioned	released	unavailable
Opus 5.5	imcs21	calibration	10487068	symptom_235	10487068	0.022236	3.6757695409469306	not_mentioned		not_mentioned	correct	ok	not_mentioned	released	unavailable
Opus 5.5	imcs21	calibration	10487068	symptom_236	10487068	0.022236	3.6757695409469306	not_mentioned		not_mentioned	correct	ok	not_mentioned	released	unavailable
Opus 5.5	imcs21	calibration	10487068	symptom_237	10487068	0.022236	3.6757695409469306	not_mentioned		not_mentioned	correct	ok	not_mentioned	released	unavailable
Opus 5.5	imcs21	calibration	10487068	symptom_238	10487068	0.022236	3.6757695409469306	not_mentioned		not_mentioned	correct	ok	not_mentioned	released	unavailable
Opus 5.5	imcs21	calibration	10487068	symptom_239	10487068	0.022236	3.6757695409469306	not_mentioned		not_mentioned	correct	ok	not_mentioned	released	unavailable
Opus 5.5	imcs21	calibration	10487068	symptom_240	10487068	0.022236	3.6757695409469306	not_mentioned		not_mentioned	correct	ok	not_mentioned	released	unavailable
Opus 5.5	imcs21	calibration	10487068	symptom_241	10487068	0.022236	3.6757695409469306	not_mentioned		not_mentioned	correct	ok	not_mentioned	released	unavailable
Opus 5.5	imcs21	calibration	10487068	symptom_242	10487068	0.022236	3.6757695409469306	not_mentioned		not_mentioned	correct	ok	not_mentioned	released	unavailable
Opus 5.5	imcs21	calibration	10487068	symptom_243	10487068	0.022236	3.6757695409469306	not_mentioned		not_mentioned	correct	ok	not_mentioned	released	unavailable
Opus 5.5	imcs21	calibration	10487068	symptom_244	10487068	0.022236	3.6757695409469306	not_mentioned		not_mentioned	correct	ok	not_mentioned	released	unavailable
Opus 5.5	imcs21	calibration	10487068	symptom_245	10487068	0.022236	3.6757695409469306	not_mentioned		not_mentioned	correct	ok	not_mentioned	released	unavailable
Opus 5.5	imcs21	calibration	10487068	symptom_246	10487068	0.022236	3.6757695409469306	not_mentioned		not_mentioned	correct	ok	not_mentioned	released	unavailable
Opus 5.5	imcs21	calibration	10487068	symptom_247	10487068	0.022236	3.6757695409469306	not_mentioned		not_mentioned	correct	ok	not_mentioned	released	unavailable
Opus 5.5	imcs21	calibration	10487068	symptom_248	10487068	0.022236	3.6757695409469306	not_mentioned		not_mentioned	correct	ok	not_mentioned	released	unavailable
Opus 5.5	imcs21	calibration	10487068	symptom_249	10487068	0.022236	3.6757695409469306	not_mentioned		not_mentioned	correct	ok	not_mentioned	released	unavailable
Opus 5.5	imcs21	calibration	10487068	symptom_250	10487068	0.022236	3.6757695409469306	not_mentioned		not_mentioned	correct	ok	not_mentioned	released	unavailable
Opus 5.5	imcs21	calibration	10487068	symptom_251	10487068	0.022236	3.6757695409469306	not_mentioned		not_mentioned	correct	ok	not_mentioned	released	unavailable
Opus 5.5	imcs21	calibration	10487068	symptom_252	10487068	0.022236	3.6757695409469306	not_mentioned		not_mentioned	correct	ok	not_mentioned	released	unavailable
Opus 5.5	imcs21	calibration	10487068	symptom_253	10487068	0.022236	3.6757695409469306	not_mentioned		not_mentioned	correct	ok	not_mentioned	released	unavailable
Opus 5.5	imcs21	calibration	10487068	symptom_254	10487068	0.022236	3.6757695409469306	not_mentioned		not_mentioned	correct	ok	not_mentioned	released	unavailable
Opus 5.5	imcs21	calibration	10487068	symptom_255	10487068	0.022236	3.6757695409469306	not_mentioned		not_mentioned	correct	ok	not_mentioned	released	unavailable
Opus 5.5	imcs21	calibration	10487068	symptom_256	10487068	0.022236	3.6757695409469306	not_mentioned		not_mentioned	correct	ok	not_mentioned	released	unavailable
Opus 5.5	imcs21	calibration	10487068	symptom_257	10487068	0.022236	3.6757695409469306	not_mentioned		not_mentioned	correct	ok	not_mentioned	released	unavailable
Opus 5.5	imcs21	calibration	10487068	symptom_258	10487068	0.022236	3.6757695409469306	not_mentioned		not_mentioned	correct	ok	not_mentioned	released	unavailable
Opus 5.5	imcs21	calibration	10487068	symptom_259	10487068	0.022236	3.6757695409469306	not_mentioned		not_mentioned	correct	ok	not_mentioned	released	unavailable
Opus 5.5	imcs21	calibration	10487068	symptom_260	10487068	0.022236	3.6757695409469306	not_mentioned		not_mentioned	correct	ok	not_mentioned	released	unavailable
Opus 5.5	imcs21	calibration	10487068	symptom_261	10487068	0.022236	3.6757695409469306	not_mentioned		not_mentioned	correct	ok	not_mentioned	released	unavailable
Opus 5.5	imcs21	calibration	10487068	symptom_262	10487068	0.022236	3.6757695409469306	not_mentioned		not_mentioned	correct	ok	not_mentioned	released	unavailable
Opus 5.5	imcs21	calibration	10487068	symptom_263	10487068	0.022236	3.6757695409469306	not_mentioned		not_mentioned	correct	ok	not_mentioned	released	unavailable
Opus 5.5	imcs21	calibration	10487068	symptom_264	10487068	0.022236	3.6757695409469306	not_mentioned		not_mentioned	correct	ok	not_mentioned	released	unavailable
Opus 5.5	imcs21	calibration	10487068	symptom_265	10487068	0.022236	3.6757695409469306	not_mentioned		not_mentioned	correct	ok	not_mentioned	released	unavailable
Opus 5.5	imcs21	calibration	10487068	symptom_266	10487068	0.022236	3.6757695409469306	not_mentioned		not_mentioned	correct	ok	not_mentioned	released	unavailable
Opus 5.5	imcs21	calibration	10487068	symptom_267	10487068	0.022236	3.6757695409469306	not_mentioned		not_mentioned	correct	ok	not_mentioned	released	unavailable
Opus 5.5	imcs21	calibration	10487068	symptom_268	10487068	0.022236	3.6757695409469306	not_mentioned		not_mentioned	correct	ok	not_mentioned	released	unavailable
Opus 5.5	imcs21	calibration	10487068	symptom_269	10487068	0.022236	3.6757695409469306	not_mentioned		not_mentioned	correct	ok	not_mentioned	released	unavailable
Opus 5.5	imcs21	calibration	10487068	symptom_270	10487068	0.022236	3.6757695409469306	not_mentioned		not_mentioned	correct	ok	not_mentioned	released	unavailable
Opus 5.5	imcs21	calibration	10487068	symptom_271	10487068	0.022236	3.6757695409469306	not_mentioned		not_mentioned	correct	ok	not_mentioned	released	unavailable
Opus 5.5	imcs21	calibration	10487068	symptom_272	10487068	0.022236	3.6757695409469306	not_mentioned		not_mentioned	correct	ok	not_mentioned	released	unavailable
Opus 5.5	imcs21	calibration	10487068	symptom_273	10487068	0.022236	3.6757695409469306	not_mentioned		not_mentioned	correct	ok	not_mentioned	released	unavailable
Opus 5.5	imcs21	calibration	10487068	symptom_274	10487068	0.022236	3.6757695409469306	not_mentioned		not_mentioned	correct	ok	not_mentioned	released	unavailable
Opus 5.5	imcs21	calibration	10487068	symptom_275	10487068	0.022236	3.6757695409469306	not_mentioned		not_mentioned	correct	ok	not_mentioned	released	unavailable
Opus 5.5	imcs21	calibration	10487068	symptom_276	10487068	0.022236	3.6757695409469306	not_mentioned		not_mentioned	correct	ok	not_mentioned	released	unavailable
Opus 5.5	imcs21	calibration	10487068	symptom_277	10487068	0.022236	3.6757695409469306	not_mentioned		not_mentioned	correct	ok	not_mentioned	released	unavailable
Opus 5.5	imcs21	calibration	10487068	symptom_278	10487068	0.022236	3.6757695409469306	not_mentioned		not_mentioned	correct	ok	not_mentioned	released	unavailable
Opus 5.5	imcs21	calibration	10487068	symptom_279	10487068	0.022236	3.6757695409469306	not_mentioned		not_mentioned	correct	ok	not_mentioned	released	unavailable
Opus 5.5	imcs21	calibration	10487068	symptom_280	10487068	0.022236	3.6757695409469306	not_mentioned		not_mentioned	correct	ok	not_mentioned	released	unavailable
Opus 5.5	imcs21	calibration	10487068	symptom_281	10487068	0.022236	3.6757695409469306	not_mentioned		not_mentioned	correct	ok	not_mentioned	released	unavailable
Opus 5.5	imcs21	calibration	10487068	symptom_282	10487068	0.022236	3.6757695409469306	not_mentioned		not_mentioned	correct	ok	not_mentioned	released	unavailable
Opus 5.5	imcs21	calibration	10487068	symptom_283	10487068	0.022236	3.6757695409469306	not_mentioned		not_mentioned	correct	ok	not_mentioned	released	unavailable
Opus 5.5	imcs21	calibration	10487068	symptom_284	10487068	0.022236	3.6757695409469306	not_mentioned		not_mentioned	correct	ok	not_mentioned	released	unavailable
Opus 5.5	imcs21	calibration	10487068	symptom_285	10487068	0.022236	3.6757695409469306	not_mentioned		not_mentioned	correct	ok	not_mentioned	released	unavailable
Opus 5.5	imcs21	calibration	10487068	symptom_286	10487068	0.022236	3.6757695409469306	not_mentioned		not_mentioned	correct	ok	not_mentioned	released	unavailable
Opus 5.5	imcs21	calibration	10487068	symptom_287	10487068	0.022236	3.6757695409469306	not_mentioned		not_mentioned	correct	ok	not_mentioned	released	unavailable
Opus 5.5	imcs21	calibration	10487068	symptom_288	10487068	0.022236	3.6757695409469306	not_mentioned		not_mentioned	correct	ok	not_mentioned	released	unavailable
Opus 5.5	imcs21	calibration	10487068	symptom_289	10487068	0.022236	3.6757695409469306	not_mentioned		not_mentioned	correct	ok	not_mentioned	released	unavailable
Opus 5.5	imcs21	calibration	10487068	symptom_290	10487068	0.022236	3.6757695409469306	not_mentioned		not_mentioned	correct	ok	not_mentioned	released	unavailable
Opus 5.5	imcs21	calibration	10487068	symptom_291	10487068	0.022236	3.6757695409469306	not_mentioned		not_mentioned	correct	ok	not_mentioned	released	unavailable
Opus 5.5	imcs21	calibration	10487068	symptom_292	10487068	0.022236	3.6757695409469306	not_mentioned		not_mentioned	correct	ok	not_mentioned	released	unavailable
Opus 5.5	imcs21	calibration	10487068	symptom_293	10487068	0.022236	3.6757695409469306	not_mentioned		not_mentioned	correct	ok	not_mentioned	released	unavailable
Opus 5.5	imcs21	calibration	10487068	symptom_294	10487068	0.022236	3.6757695409469306	not_mentioned		not_mentioned	correct	ok	not_mentioned	released	unavailable
Opus 5.5	imcs21	calibration	10487068	symptom_295	10487068	0.022236	3.6757695409469306	not_mentioned		not_mentioned	correct	ok	not_mentioned	released	unavailable
Opus 5.5	imcs21	calibration	10487068	symptom_296	10487068	0.022236	3.6757695409469306	not_mentioned		not_mentioned	correct	ok	not_mentioned	released	unavailable
Opus 5.5	imcs21	calibration	10487068	symptom_297	10487068	0.022236	3.6757695409469306	not_mentioned		not_mentioned	correct	ok	not_mentioned	released	unavailable
Opus 5.5	imcs21	calibration	10487068	symptom_298	10487068	0.022236	3.6757695409469306	not_mentioned		not_mentioned	correct	ok	not_mentioned	released	unavailable
Opus 5.5	imcs21	calibration	10487068	symptom_299	10487068	0.022236	3.6757695409469306	not_mentioned		not_mentioned	correct	ok	not_mentioned	released	unavailable
Opus 5.5	imcs21	calibration	10487068	symptom_300	10487068	0.022236	3.6757695409469306	not_mentioned		not_mentioned	correct	ok	not_mentioned	released	unavailable
Opus 5.5	imcs21	calibration	10487068	symptom_301	10487068	0.022236	3.6757695409469306	not_mentioned		not_mentioned	correct	ok	not_mentioned	released	unavailable
Opus 5.5	imcs21	calibration	10487068	symptom_302	10487068	0.022236	3.6757695409469306	not_mentioned		not_mentioned	correct	ok	not_mentioned	released	unavailable
Opus 5.5	imcs21	calibration	10487068	symptom_303	10487068	0.022236	3.6757695409469306	not_mentioned		not_mentioned	correct	ok	not_mentioned	released	unavailable
Opus 5.5	imcs21	calibration	10487068	symptom_304	10487068	0.022236	3.6757695409469306	not_mentioned		not_mentioned	correct	ok	not_mentioned	released	unavailable
Opus 5.5	imcs21	calibration	10487068	symptom_305	10487068	0.022236	3.6757695409469306	not_mentioned		not_mentioned	correct	ok	not_mentioned	released	unavailable
Opus 5.5	imcs21	calibration	10487068	symptom_306	10487068	0.022236	3.6757695409469306	not_mentioned		not_mentioned	correct	ok	not_mentioned	released	unavailable
Opus 5.5	imcs21	calibration	10487068	symptom_307	10487068	0.022236	3.6757695409469306	not_mentioned		not_mentioned	correct	ok	not_mentioned	released	unavailable
Opus 5.5	imcs21	calibration	10487068	symptom_308	10487068	0.022236	3.6757695409469306	not_mentioned		not_mentioned	correct	ok	not_mentioned	released	unavailable
Opus 5.5	imcs21	calibration	10487068	symptom_309	10487068	0.022236	3.6757695409469306	not_mentioned		not_mentioned	correct	ok	not_mentioned	released	unavailable
Opus 5.5	imcs21	calibration	10487068	symptom_310	10487068	0.022236	3.6757695409469306	not_mentioned		not_mentioned	correct	ok	not_mentioned	released	unavailable
Opus 5.5	imcs21	calibration	10487068	symptom_311	10487068	0.022236	3.6757695409469306	not_mentioned		not_mentioned	correct	ok	not_mentioned	released	unavailable
Opus 5.5	imcs21	calibration	10487068	symptom_312	10487068	0.022236	3.6757695409469306	not_mentioned		not_mentioned	correct	ok	not_mentioned	released	unavailable
Opus 5.5	imcs21	calibration	10487068	symptom_313	10487068	0.022236	3.6757695409469306	not_mentioned		not_mentioned	correct	ok	not_mentioned	released	unavailable
Opus 5.5	imcs21	calibration	10487068	symptom_314	10487068	0.022236	3.6757695409469306	not_mentioned		not_mentioned	correct	ok	not_mentioned	released	unavailable
Opus 5.5	imcs21	calibration	10487068	symptom_315	10487068	0.022236	3.6757695409469306	not_mentioned		not_mentioned	correct	ok	not_mentioned	released	unavailable
Opus 5.5	imcs21	calibration	10487068	symptom_316	10487068	0.022236	3.6757695409469306	not_mentioned		not_mentioned	correct	ok	not_mentioned	released	unavailable
Opus 5.5	imcs21	calibration	10487068	symptom_317	10487068	0.022236	3.6757695409469306	not_mentioned		not_mentioned	correct	ok	not_mentioned	released	unavailable
Opus 5.5	imcs21	calibration	10487068	symptom_318	10487068	0.022236	3.6757695409469306	not_mentioned		not_mentioned	correct	ok	not_mentioned	released	unavailable
Opus 5.5	imcs21	calibration	10487068	symptom_319	10487068	0.022236	3.6757695409469306	not_mentioned		not_mentioned	correct	ok	not_mentioned	released	unavailable
Opus 5.5	imcs21	calibration	10487068	symptom_320	10487068	0.022236	3.6757695409469306	not_mentioned		not_mentioned	correct	ok	not_mentioned	released	unavailable
Opus 5.5	imcs21	calibration	10487068	symptom_321	10487068	0.022236	3.6757695409469306	not_mentioned		not_mentioned	correct	ok	not_mentioned	released	unavailable
Opus 5.5	imcs21	calibration	10487068	symptom_322	10487068	0.022236	3.6757695409469306	not_mentioned		not_mentioned	correct	ok	not_mentioned	released	unavailable
Opus 5.5	imcs21	calibration	10487068	symptom_323	10487068	0.022236	3.6757695409469306	not_mentioned		not_mentioned	correct	ok	not_mentioned	released	unavailable
Opus 5.5	imcs21	calibration	10487068	symptom_324	10487068	0.022236	3.6757695409469306	not_mentioned		not_mentioned	correct	ok	not_mentioned	released	unavailable
Opus 5.5	imcs21	calibration	10487068	symptom_325	10487068	0.022236	3.6757695409469306	not_mentioned		not_mentioned	correct	ok	not_mentioned	released	unavailable
Opus 5.5	imcs21	calibration	10487068	symptom_326	10487068	0.022236	3.6757695409469306	not_mentioned		not_mentioned	correct	ok	not_mentioned	released	unavailable
Opus 5.5	imcs21	calibration	10487068	symptom_327	10487068	0.022236	3.6757695409469306	not_mentioned		not_mentioned	correct	ok	not_mentioned	released	unavailable
Opus 5.5	imcs21	calibration	10487068	symptom_328	10487068	0.022236	3.6757695409469306	not_mentioned		not_mentioned	correct	ok	not_mentioned	released	unavailable
Opus 5.5	imcs21	calibration	10487068	symptom_329	10487068	0.022236	3.6757695409469306	not_mentioned		not_mentioned	correct	ok	not_mentioned	released	unavailable
Opus 5.5	imcs21	calibration	10487068	symptom_330	10487068	0.022236	3.6757695409469306	not_mentioned		not_mentioned	correct	ok	not_mentioned	released	unavailable
Opus 5.5	imcs21	calibration	10488770	symptom_000	10488770	0.02004	3.8135718749836087	positive	0.8	positive	correct	ok	positive	released	reported_percentage
Opus 5.5	imcs21	calibration	10488770	symptom_001	10488770	0.02004	3.8135718749836087	uncertain	0.55	uncertain	correct	ok	uncertain	released	reported_percentage
Opus 5.5	imcs21	calibration	10488770	symptom_002	10488770	0.02004	3.8135718749836087	uncertain	0.55	uncertain	correct	ok	uncertain	released	reported_percentage
Opus 5.5	imcs21	calibration	10488770	symptom_003	10488770	0.02004	3.8135718749836087	not_mentioned		not_mentioned	correct	ok	not_mentioned	released	unavailable
Opus 5.5	imcs21	calibration	10488770	symptom_004	10488770	0.02004	3.8135718749836087	not_mentioned		not_mentioned	correct	ok	not_mentioned	released	unavailable
Opus 5.5	imcs21	calibration	10488770	symptom_005	10488770	0.02004	3.8135718749836087	positive	0.7	positive	correct	ok	positive	released	reported_percentage
Opus 5.5	imcs21	calibration	10488770	symptom_006	10488770	0.02004	3.8135718749836087	not_mentioned		not_mentioned	correct	ok	not_mentioned	released	unavailable
Opus 5.5	imcs21	calibration	10488770	symptom_007	10488770	0.02004	3.8135718749836087	not_mentioned		not_mentioned	correct	ok	not_mentioned	released	unavailable
Opus 5.5	imcs21	calibration	10488770	symptom_008	10488770	0.02004	3.8135718749836087	not_mentioned		not_mentioned	correct	ok	not_mentioned	released	unavailable
Opus 5.5	imcs21	calibration	10488770	symptom_009	10488770	0.02004	3.8135718749836087	not_mentioned		not_mentioned	correct	ok	not_mentioned	released	unavailable
Opus 5.5	imcs21	calibration	10488770	symptom_010	10488770	0.02004	3.8135718749836087	not_mentioned		not_mentioned	correct	ok	not_mentioned	released	unavailable
Opus 5.5	imcs21	calibration	10488770	symptom_011	10488770	0.02004	3.8135718749836087	not_mentioned		not_mentioned	correct	ok	not_mentioned	released	unavailable
Opus 5.5	imcs21	calibration	10488770	symptom_012	10488770	0.02004	3.8135718749836087	not_mentioned		not_mentioned	correct	ok	not_mentioned	released	unavailable
Opus 5.5	imcs21	calibration	10488770	symptom_013	10488770	0.02004	3.8135718749836087	not_mentioned		not_mentioned	correct	ok	not_mentioned	released	unavailable
Opus 5.5	imcs21	calibration	10488770	symptom_014	10488770	0.02004	3.8135718749836087	not_mentioned		not_mentioned	correct	ok	not_mentioned	released	unavailable
Opus 5.5	imcs21	calibration	10488770	symptom_015	10488770	0.02004	3.8135718749836087	not_mentioned		not_mentioned	correct	ok	not_mentioned	released	unavailable
Opus 5.5	imcs21	calibration	10488770	symptom_016	10488770	0.02004	3.8135718749836087	not_mentioned		not_mentioned	correct	ok	not_mentioned	released	unavailable
Opus 5.5	imcs21	calibration	10488770	symptom_017	10488770	0.02004	3.8135718749836087	not_mentioned		not_mentioned	correct	ok	not_mentioned	released	unavailable
Opus 5.5	imcs21	calibration	10488770	symptom_018	10488770	0.02004	3.8135718749836087	not_mentioned		not_mentioned	correct	ok	not_mentioned	released	unavailable
Opus 5.5	imcs21	calibration	10488770	symptom_019	10488770	0.02004	3.8135718749836087	not_mentioned		not_mentioned	correct	ok	not_mentioned	released	unavailable
Opus 5.5	imcs21	calibration	10488770	symptom_020	10488770	0.02004	3.8135718749836087	not_mentioned		not_mentioned	correct	ok	not_mentioned	released	unavailable
Opus 5.5	imcs21	calibration	10488770	symptom_021	10488770	0.02004	3.8135718749836087	not_mentioned		not_mentioned	correct	ok	not_mentioned	released	unavailable
Opus 5.5	imcs21	calibration	10488770	symptom_022	10488770	0.02004	3.8135718749836087	not_mentioned		not_mentioned	correct	ok	not_mentioned	released	unavailable
Opus 5.5	imcs21	calibration	10488770	symptom_023	10488770	0.02004	3.8135718749836087	not_mentioned		not_mentioned	correct	ok	not_mentioned	released	unavailable
Opus 5.5	imcs21	calibration	10488770	symptom_024	10488770	0.02004	3.8135718749836087	not_mentioned		not_mentioned	correct	ok	not_mentioned	released	unavailable
Opus 5.5	imcs21	calibration	10488770	symptom_025	10488770	0.02004	3.8135718749836087	not_mentioned		not_mentioned	correct	ok	not_mentioned	released	unavailable
Opus 5.5	imcs21	calibration	10488770	symptom_026	10488770	0.02004	3.8135718749836087	not_mentioned		not_mentioned	correct	ok	not_mentioned	released	unavailable
Opus 5.5	imcs21	calibration	10488770	symptom_027	10488770	0.02004	3.8135718749836087	uncertain	0.5	uncertain	correct	ok	uncertain	released	reported_percentage
Opus 5.5	imcs21	calibration	10488770	symptom_028	10488770	0.02004	3.8135718749836087	uncertain	0.5	uncertain	correct	ok	uncertain	released	reported_percentage
Opus 5.5	imcs21	calibration	10488770	symptom_029	10488770	0.02004	3.8135718749836087	not_mentioned		not_mentioned	correct	ok	not_mentioned	released	unavailable
Opus 5.5	imcs21	calibration	10488770	symptom_030	10488770	0.02004	3.8135718749836087	not_mentioned		not_mentioned	correct	ok	not_mentioned	released	unavailable
Opus 5.5	imcs21	calibration	10488770	symptom_031	10488770	0.02004	3.8135718749836087	not_mentioned		not_mentioned	correct	ok	not_mentioned	released	unavailable
Opus 5.5	imcs21	calibration	10488770	symptom_032	10488770	0.02004	3.8135718749836087	not_mentioned		not_mentioned	correct	ok	not_mentioned	released	unavailable
Opus 5.5	imcs21	calibration	10488770	symptom_033	10488770	0.02004	3.8135718749836087	not_mentioned		not_mentioned	correct	ok	not_mentioned	released	unavailable
Opus 5.5	imcs21	calibration	10488770	symptom_034	10488770	0.02004	3.8135718749836087	not_mentioned		not_mentioned	correct	ok	not_mentioned	released	unavailable
Opus 5.5	imcs21	calibration	10488770	symptom_035	10488770	0.02004	3.8135718749836087	not_mentioned		not_mentioned	correct	ok	not_mentioned	released	unavailable
Opus 5.5	imcs21	calibration	10488770	symptom_036	10488770	0.02004	3.8135718749836087	not_mentioned		not_mentioned	correct	ok	not_mentioned	released	unavailable
Opus 5.5	imcs21	calibration	10488770	symptom_037	10488770	0.02004	3.8135718749836087	not_mentioned		not_mentioned	correct	ok	not_mentioned	released	unavailable
Opus 5.5	imcs21	calibration	10488770	symptom_038	10488770	0.02004	3.8135718749836087	not_mentioned		not_mentioned	correct	ok	not_mentioned	released	unavailable
Opus 5.5	imcs21	calibration	10488770	symptom_039	10488770	0.02004	3.8135718749836087	not_mentioned		not_mentioned	correct	ok	not_mentioned	released	unavailable
Opus 5.5	imcs21	calibration	10488770	symptom_040	10488770	0.02004	3.8135718749836087	not_mentioned		not_mentioned	correct	ok	not_mentioned	released	unavailable
Opus 5.5	imcs21	calibration	10488770	symptom_041	10488770	0.02004	3.8135718749836087	not_mentioned		not_mentioned	correct	ok	not_mentioned	released	unavailable
Opus 5.5	imcs21	calibration	10488770	symptom_042	10488770	0.02004	3.8135718749836087	not_mentioned		not_mentioned	correct	ok	not_mentioned	released	unavailable
Opus 5.5	imcs21	calibration	10488770	symptom_043	10488770	0.02004	3.8135718749836087	not_mentioned		not_mentioned	correct	ok	not_mentioned	released	unavailable
Opus 5.5	imcs21	calibration	10488770	symptom_044	10488770	0.02004	3.8135718749836087	not_mentioned		not_mentioned	correct	ok	not_mentioned	released	unavailable
Opus 5.5	imcs21	calibration	10488770	symptom_045	10488770	0.02004	3.8135718749836087	not_mentioned		not_mentioned	correct	ok	not_mentioned	released	unavailable
Opus 5.5	imcs21	calibration	10488770	symptom_046	10488770	0.02004	3.8135718749836087	not_mentioned		not_mentioned	correct	ok	not_mentioned	released	unavailable
Opus 5.5	imcs21	calibration	10488770	symptom_047	10488770	0.02004	3.8135718749836087	not_mentioned		not_mentioned	correct	ok	not_mentioned	released	unavailable
Opus 5.5	imcs21	calibration	10488770	symptom_048	10488770	0.02004	3.8135718749836087	not_mentioned		not_mentioned	correct	ok	not_mentioned	released	unavailable
Opus 5.5	imcs21	calibration	10488770	symptom_049	10488770	0.02004	3.8135718749836087	not_mentioned		not_mentioned	correct	ok	not_mentioned	released	unavailable
Opus 5.5	imcs21	calibration	10488770	symptom_050	10488770	0.02004	3.8135718749836087	uncertain	0.85	uncertain	correct	ok	uncertain	released	reported_percentage
Opus 5.5	imcs21	calibration	10488770	symptom_051	10488770	0.02004	3.8135718749836087	not_mentioned		not_mentioned	correct	ok	not_mentioned	released	unavailable
Opus 5.5	imcs21	calibration	10488770	symptom_052	10488770	0.02004	3.8135718749836087	not_mentioned		not_mentioned	correct	ok	not_mentioned	released	unavailable
Opus 5.5	imcs21	calibration	10488770	symptom_053	10488770	0.02004	3.8135718749836087	not_mentioned		not_mentioned	correct	ok	not_mentioned	released	unavailable
Opus 5.5	imcs21	calibration	10488770	symptom_054	10488770	0.02004	3.8135718749836087	not_mentioned		not_mentioned	correct	ok	not_mentioned	released	unavailable
Opus 5.5	imcs21	calibration	10488770	symptom_055	10488770	0.02004	3.8135718749836087	not_mentioned		not_mentioned	correct	ok	not_mentioned	released	unavailable
Opus 5.5	imcs21	calibration	10488770	symptom_056	10488770	0.02004	3.8135718749836087	not_mentioned		not_mentioned	correct	ok	not_mentioned	released	unavailable
Opus 5.5	imcs21	calibration	10488770	symptom_057	10488770	0.02004	3.8135718749836087	not_mentioned		not_mentioned	correct	ok	not_mentioned	released	unavailable
Opus 5.5	imcs21	calibration	10488770	symptom_058	10488770	0.02004	3.8135718749836087	not_mentioned		not_mentioned	correct	ok	not_mentioned	released	unavailable
Opus 5.5	imcs21	calibration	10488770	symptom_059	10488770	0.02004	3.8135718749836087	not_mentioned		not_mentioned	correct	ok	not_mentioned	released	unavailable
Opus 5.5	imcs21	calibration	10488770	symptom_060	10488770	0.02004	3.8135718749836087	not_mentioned		not_mentioned	correct	ok	not_mentioned	released	unavailable
Opus 5.5	imcs21	calibration	10488770	symptom_061	10488770	0.02004	3.8135718749836087	not_mentioned		not_mentioned	correct	ok	not_mentioned	released	unavailable
Opus 5.5	imcs21	calibration	10488770	symptom_062	10488770	0.02004	3.8135718749836087	not_mentioned		not_mentioned	correct	ok	not_mentioned	released	unavailable
Opus 5.5	imcs21	calibration	10488770	symptom_063	10488770	0.02004	3.8135718749836087	not_mentioned		not_mentioned	correct	ok	not_mentioned	released	unavailable
Opus 5.5	imcs21	calibration	10488770	symptom_064	10488770	0.02004	3.8135718749836087	not_mentioned		not_mentioned	correct	ok	not_mentioned	released	unavailable
Opus 5.5	imcs21	calibration	10488770	symptom_065	10488770	0.02004	3.8135718749836087	not_mentioned		not_mentioned	correct	ok	not_mentioned	released	unavailable
Opus 5.5	imcs21	calibration	10488770	symptom_066	10488770	0.02004	3.8135718749836087	not_mentioned		not_mentioned	correct	ok	not_mentioned	released	unavailable
Opus 5.5	imcs21	calibration	10488770	symptom_067	10488770	0.02004	3.8135718749836087	not_mentioned		not_mentioned	correct	ok	not_mentioned	released	unavailable
Opus 5.5	imcs21	calibration	10488770	symptom_068	10488770	0.02004	3.8135718749836087	not_mentioned		not_mentioned	correct	ok	not_mentioned	released	unavailable
Opus 5.5	imcs21	calibration	10488770	symptom_069	10488770	0.02004	3.8135718749836087	not_mentioned		not_mentioned	correct	ok	not_mentioned	released	unavailable
Opus 5.5	imcs21	calibration	10488770	symptom_070	10488770	0.02004	3.8135718749836087	not_mentioned		not_mentioned	correct	ok	not_mentioned	released	unavailable
Opus 5.5	imcs21	calibration	10488770	symptom_071	10488770	0.02004	3.8135718749836087	not_mentioned		not_mentioned	correct	ok	not_mentioned	released	unavailable
Opus 5.5	imcs21	calibration	10488770	symptom_072	10488770	0.02004	3.8135718749836087	not_mentioned		not_mentioned	correct	ok	not_mentioned	released	unavailable
Opus 5.5	imcs21	calibration	10488770	symptom_073	10488770	0.02004	3.8135718749836087	not_mentioned		not_mentioned	correct	ok	not_mentioned	released	unavailable
Opus 5.5	imcs21	calibration	10488770	symptom_074	10488770	0.02004	3.8135718749836087	not_mentioned		not_mentioned	correct	ok	not_mentioned	released	unavailable
Opus 5.5	imcs21	calibration	10488770	symptom_075	10488770	0.02004	3.8135718749836087	not_mentioned		not_mentioned	correct	ok	not_mentioned	released	unavailable
Opus 5.5	imcs21	calibration	10488770	symptom_076	10488770	0.02004	3.8135718749836087	not_mentioned		not_mentioned	correct	ok	not_mentioned	released	unavailable
Opus 5.5	imcs21	calibration	10488770	symptom_077	10488770	0.02004	3.8135718749836087	not_mentioned		not_mentioned	correct	ok	not_mentioned	released	unavailable
Opus 5.5	imcs21	calibration	10488770	symptom_078	10488770	0.02004	3.8135718749836087	not_mentioned		not_mentioned	correct	ok	not_mentioned	released	unavailable
Opus 5.5	imcs21	calibration	10488770	symptom_079	10488770	0.02004	3.8135718749836087	not_mentioned		not_mentioned	correct	ok	not_mentioned	released	unavailable
Opus 5.5	imcs21	calibration	10488770	symptom_080	10488770	0.02004	3.8135718749836087	not_mentioned		not_mentioned	correct	ok	not_mentioned	released	unavailable
Opus 5.5	imcs21	calibration	10488770	symptom_081	10488770	0.02004	3.8135718749836087	not_mentioned		not_mentioned	correct	ok	not_mentioned	released	unavailable
Opus 5.5	imcs21	calibration	10488770	symptom_082	10488770	0.02004	3.8135718749836087	not_mentioned		not_mentioned	correct	ok	not_mentioned	released	unavailable
Opus 5.5	imcs21	calibration	10488770	symptom_083	10488770	0.02004	3.8135718749836087	not_mentioned		not_mentioned	correct	ok	not_mentioned	released	unavailable
Opus 5.5	imcs21	calibration	10488770	symptom_084	10488770	0.02004	3.8135718749836087	not_mentioned		not_mentioned	correct	ok	not_mentioned	released	unavailable
Opus 5.5	imcs21	calibration	10488770	symptom_085	10488770	0.02004	3.8135718749836087	not_mentioned		not_mentioned	correct	ok	not_mentioned	released	unavailable
Opus 5.5	imcs21	calibration	10488770	symptom_086	10488770	0.02004	3.8135718749836087	not_mentioned		not_mentioned	correct	ok	not_mentioned	released	unavailable
Opus 5.5	imcs21	calibration	10488770	symptom_087	10488770	0.02004	3.8135718749836087	not_mentioned		not_mentioned	correct	ok	not_mentioned	released	unavailable
Opus 5.5	imcs21	calibration	10488770	symptom_088	10488770	0.02004	3.8135718749836087	not_mentioned		not_mentioned	correct	ok	not_mentioned	released	unavailable
Opus 5.5	imcs21	calibration	10488770	symptom_089	10488770	0.02004	3.8135718749836087	not_mentioned		not_mentioned	correct	ok	not_mentioned	released	unavailable
Opus 5.5	imcs21	calibration	10488770	symptom_090	10488770	0.02004	3.8135718749836087	not_mentioned		not_mentioned	correct	ok	not_mentioned	released	unavailable
Opus 5.5	imcs21	calibration	10488770	symptom_091	10488770	0.02004	3.8135718749836087	not_mentioned		not_mentioned	correct	ok	not_mentioned	released	unavailable
Opus 5.5	imcs21	calibration	10488770	symptom_092	10488770	0.02004	3.8135718749836087	not_mentioned		not_mentioned	correct	ok	not_mentioned	released	unavailable
Opus 5.5	imcs21	calibration	10488770	symptom_093	10488770	0.02004	3.8135718749836087	not_mentioned		not_mentioned	correct	ok	not_mentioned	released	unavailable
Opus 5.5	imcs21	calibration	10488770	symptom_094	10488770	0.02004	3.8135718749836087	not_mentioned		not_mentioned	correct	ok	not_mentioned	released	unavailable
Opus 5.5	imcs21	calibration	10488770	symptom_095	10488770	0.02004	3.8135718749836087	not_mentioned		not_mentioned	correct	ok	not_mentioned	released	unavailable
Opus 5.5	imcs21	calibration	10488770	symptom_096	10488770	0.02004	3.8135718749836087	not_mentioned		not_mentioned	correct	ok	not_mentioned	released	unavailable
Opus 5.5	imcs21	calibration	10488770	symptom_097	10488770	0.02004	3.8135718749836087	not_mentioned		not_mentioned	correct	ok	not_mentioned	released	unavailable
Opus 5.5	imcs21	calibration	10488770	symptom_098	10488770	0.02004	3.8135718749836087	not_mentioned		not_mentioned	correct	ok	not_mentioned	released	unavailable
Opus 5.5	imcs21	calibration	10488770	symptom_099	10488770	0.02004	3.8135718749836087	not_mentioned		not_mentioned	correct	ok	not_mentioned	released	unavailable
Opus 5.5	imcs21	calibration	10488770	symptom_100	10488770	0.02004	3.8135718749836087	not_mentioned		not_mentioned	correct	ok	not_mentioned	released	unavailable
Opus 5.5	imcs21	calibration	10488770	symptom_101	10488770	0.02004	3.8135718749836087	not_mentioned		not_mentioned	correct	ok	not_mentioned	released	unavailable
Opus 5.5	imcs21	calibration	10488770	symptom_102	10488770	0.02004	3.8135718749836087	not_mentioned		not_mentioned	correct	ok	not_mentioned	released	unavailable
Opus 5.5	imcs21	calibration	10488770	symptom_103	10488770	0.02004	3.8135718749836087	not_mentioned		not_mentioned	correct	ok	not_mentioned	released	unavailable
Opus 5.5	imcs21	calibration	10488770	symptom_104	10488770	0.02004	3.8135718749836087	not_mentioned		not_mentioned	correct	ok	not_mentioned	released	unavailable
Opus 5.5	imcs21	calibration	10488770	symptom_105	10488770	0.02004	3.8135718749836087	not_mentioned		not_mentioned	correct	ok	not_mentioned	released	unavailable
Opus 5.5	imcs21	calibration	10488770	symptom_106	10488770	0.02004	3.8135718749836087	not_mentioned		not_mentioned	correct	ok	not_mentioned	released	unavailable
Opus 5.5	imcs21	calibration	10488770	symptom_107	10488770	0.02004	3.8135718749836087	not_mentioned		not_mentioned	correct	ok	not_mentioned	released	unavailable
Opus 5.5	imcs21	calibration	10488770	symptom_108	10488770	0.02004	3.8135718749836087	not_mentioned		not_mentioned	correct	ok	not_mentioned	released	unavailable
Opus 5.5	imcs21	calibration	10488770	symptom_109	10488770	0.02004	3.8135718749836087	not_mentioned		not_mentioned	correct	ok	not_mentioned	released	unavailable
Opus 5.5	imcs21	calibration	10488770	symptom_110	10488770	0.02004	3.8135718749836087	not_mentioned		not_mentioned	correct	ok	not_mentioned	released	unavailable
Opus 5.5	imcs21	calibration	10488770	symptom_111	10488770	0.02004	3.8135718749836087	not_mentioned		not_mentioned	correct	ok	not_mentioned	released	unavailable
Opus 5.5	imcs21	calibration	10488770	symptom_112	10488770	0.02004	3.8135718749836087	not_mentioned		not_mentioned	correct	ok	not_mentioned	released	unavailable
Opus 5.5	imcs21	calibration	10488770	symptom_113	10488770	0.02004	3.8135718749836087	not_mentioned		not_mentioned	correct	ok	not_mentioned	released	unavailable
Opus 5.5	imcs21	calibration	10488770	symptom_114	10488770	0.02004	3.8135718749836087	not_mentioned		not_mentioned	correct	ok	not_mentioned	released	unavailable
Opus 5.5	imcs21	calibration	10488770	symptom_115	10488770	0.02004	3.8135718749836087	not_mentioned		not_mentioned	correct	ok	not_mentioned	released	unavailable
Opus 5.5	imcs21	calibration	10488770	symptom_116	10488770	0.02004	3.8135718749836087	not_mentioned		not_mentioned	correct	ok	not_mentioned	released	unavailable
Opus 5.5	imcs21	calibration	10488770	symptom_117	10488770	0.02004	3.8135718749836087	not_mentioned		not_mentioned	correct	ok	not_mentioned	released	unavailable
Opus 5.5	imcs21	calibration	10488770	symptom_118	10488770	0.02004	3.8135718749836087	not_mentioned		not_mentioned	correct	ok	not_mentioned	released	unavailable
Opus 5.5	imcs21	calibration	10488770	symptom_119	10488770	0.02004	3.8135718749836087	not_mentioned		not_mentioned	correct	ok	not_mentioned	released	unavailable
Opus 5.5	imcs21	calibration	10488770	symptom_120	10488770	0.02004	3.8135718749836087	not_mentioned		not_mentioned	correct	ok	not_mentioned	released	unavailable
Opus 5.5	imcs21	calibration	10488770	symptom_121	10488770	0.02004	3.8135718749836087	not_mentioned		not_mentioned	correct	ok	not_mentioned	released	unavailable
Opus 5.5	imcs21	calibration	10488770	symptom_122	10488770	0.02004	3.8135718749836087	not_mentioned		not_mentioned	correct	ok	not_mentioned	released	unavailable
Opus 5.5	imcs21	calibration	10488770	symptom_123	10488770	0.02004	3.8135718749836087	not_mentioned		not_mentioned	correct	ok	not_mentioned	released	unavailable
Opus 5.5	imcs21	calibration	10488770	symptom_124	10488770	0.02004	3.8135718749836087	not_mentioned		not_mentioned	correct	ok	not_mentioned	released	unavailable
Opus 5.5	imcs21	calibration	10488770	symptom_125	10488770	0.02004	3.8135718749836087	not_mentioned		not_mentioned	correct	ok	not_mentioned	released	unavailable
Opus 5.5	imcs21	calibration	10488770	symptom_126	10488770	0.02004	3.8135718749836087	not_mentioned		not_mentioned	correct	ok	not_mentioned	released	unavailable
Opus 5.5	imcs21	calibration	10488770	symptom_127	10488770	0.02004	3.8135718749836087	not_mentioned		not_mentioned	correct	ok	not_mentioned	released	unavailable
Opus 5.5	imcs21	calibration	10488770	symptom_128	10488770	0.02004	3.8135718749836087	not_mentioned		not_mentioned	correct	ok	not_mentioned	released	unavailable
Opus 5.5	imcs21	calibration	10488770	symptom_129	10488770	0.02004	3.8135718749836087	not_mentioned		not_mentioned	correct	ok	not_mentioned	released	unavailable
Opus 5.5	imcs21	calibration	10488770	symptom_130	10488770	0.02004	3.8135718749836087	not_mentioned		not_mentioned	correct	ok	not_mentioned	released	unavailable
Opus 5.5	imcs21	calibration	10488770	symptom_131	10488770	0.02004	3.8135718749836087	not_mentioned		not_mentioned	correct	ok	not_mentioned	released	unavailable
Opus 5.5	imcs21	calibration	10488770	symptom_132	10488770	0.02004	3.8135718749836087	not_mentioned		not_mentioned	correct	ok	not_mentioned	released	unavailable
Opus 5.5	imcs21	calibration	10488770	symptom_133	10488770	0.02004	3.8135718749836087	not_mentioned		not_mentioned	correct	ok	not_mentioned	released	unavailable
Opus 5.5	imcs21	calibration	10488770	symptom_134	10488770	0.02004	3.8135718749836087	not_mentioned		not_mentioned	correct	ok	not_mentioned	released	unavailable
Opus 5.5	imcs21	calibration	10488770	symptom_135	10488770	0.02004	3.8135718749836087	not_mentioned		not_mentioned	correct	ok	not_mentioned	released	unavailable
Opus 5.5	imcs21	calibration	10488770	symptom_136	10488770	0.02004	3.8135718749836087	not_mentioned		not_mentioned	correct	ok	not_mentioned	released	unavailable
Opus 5.5	imcs21	calibration	10488770	symptom_137	10488770	0.02004	3.8135718749836087	not_mentioned		not_mentioned	correct	ok	not_mentioned	released	unavailable
Opus 5.5	imcs21	calibration	10488770	symptom_138	10488770	0.02004	3.8135718749836087	not_mentioned		not_mentioned	correct	ok	not_mentioned	released	unavailable
Opus 5.5	imcs21	calibration	10488770	symptom_139	10488770	0.02004	3.8135718749836087	not_mentioned		not_mentioned	correct	ok	not_mentioned	released	unavailable
Opus 5.5	imcs21	calibration	10488770	symptom_140	10488770	0.02004	3.8135718749836087	not_mentioned		not_mentioned	correct	ok	not_mentioned	released	unavailable
Opus 5.5	imcs21	calibration	10488770	symptom_141	10488770	0.02004	3.8135718749836087	not_mentioned		not_mentioned	correct	ok	not_mentioned	released	unavailable
Opus 5.5	imcs21	calibration	10488770	symptom_142	10488770	0.02004	3.8135718749836087	not_mentioned		not_mentioned	correct	ok	not_mentioned	released	unavailable
Opus 5.5	imcs21	calibration	10488770	symptom_143	10488770	0.02004	3.8135718749836087	not_mentioned		not_mentioned	correct	ok	not_mentioned	released	unavailable
Opus 5.5	imcs21	calibration	10488770	symptom_144	10488770	0.02004	3.8135718749836087	not_mentioned		not_mentioned	correct	ok	not_mentioned	released	unavailable
Opus 5.5	imcs21	calibration	10488770	symptom_145	10488770	0.02004	3.8135718749836087	not_mentioned		not_mentioned	correct	ok	not_mentioned	released	unavailable
Opus 5.5	imcs21	calibration	10488770	symptom_146	10488770	0.02004	3.8135718749836087	not_mentioned		not_mentioned	correct	ok	not_mentioned	released	unavailable
Opus 5.5	imcs21	calibration	10488770	symptom_147	10488770	0.02004	3.8135718749836087	not_mentioned		not_mentioned	correct	ok	not_mentioned	released	unavailable
Opus 5.5	imcs21	calibration	10488770	symptom_148	10488770	0.02004	3.8135718749836087	not_mentioned		not_mentioned	correct	ok	not_mentioned	released	unavailable
Opus 5.5	imcs21	calibration	10488770	symptom_149	10488770	0.02004	3.8135718749836087	not_mentioned		not_mentioned	correct	ok	not_mentioned	released	unavailable
Opus 5.5	imcs21	calibration	10488770	symptom_150	10488770	0.02004	3.8135718749836087	not_mentioned		not_mentioned	correct	ok	not_mentioned	released	unavailable
Opus 5.5	imcs21	calibration	10488770	symptom_151	10488770	0.02004	3.8135718749836087	not_mentioned		not_mentioned	correct	ok	not_mentioned	released	unavailable
Opus 5.5	imcs21	calibration	10488770	symptom_152	10488770	0.02004	3.8135718749836087	not_mentioned		not_mentioned	correct	ok	not_mentioned	released	unavailable
Opus 5.5	imcs21	calibration	10488770	symptom_153	10488770	0.02004	3.8135718749836087	not_mentioned		not_mentioned	correct	ok	not_mentioned	released	unavailable
Opus 5.5	imcs21	calibration	10488770	symptom_154	10488770	0.02004	3.8135718749836087	not_mentioned		not_mentioned	correct	ok	not_mentioned	released	unavailable
Opus 5.5	imcs21	calibration	10488770	symptom_155	10488770	0.02004	3.8135718749836087	not_mentioned		not_mentioned	correct	ok	not_mentioned	released	unavailable
Opus 5.5	imcs21	calibration	10488770	symptom_156	10488770	0.02004	3.8135718749836087	not_mentioned		not_mentioned	correct	ok	not_mentioned	released	unavailable
Opus 5.5	imcs21	calibration	10488770	symptom_157	10488770	0.02004	3.8135718749836087	not_mentioned		not_mentioned	correct	ok	not_mentioned	released	unavailable
Opus 5.5	imcs21	calibration	10488770	symptom_158	10488770	0.02004	3.8135718749836087	not_mentioned		not_mentioned	correct	ok	not_mentioned	released	unavailable
Opus 5.5	imcs21	calibration	10488770	symptom_159	10488770	0.02004	3.8135718749836087	not_mentioned		not_mentioned	correct	ok	not_mentioned	released	unavailable
Opus 5.5	imcs21	calibration	10488770	symptom_160	10488770	0.02004	3.8135718749836087	not_mentioned		not_mentioned	correct	ok	not_mentioned	released	unavailable
Opus 5.5	imcs21	calibration	10488770	symptom_161	10488770	0.02004	3.8135718749836087	not_mentioned		not_mentioned	correct	ok	not_mentioned	released	unavailable
Opus 5.5	imcs21	calibration	10488770	symptom_162	10488770	0.02004	3.8135718749836087	not_mentioned		not_mentioned	correct	ok	not_mentioned	released	unavailable
Opus 5.5	imcs21	calibration	10488770	symptom_163	10488770	0.02004	3.8135718749836087	not_mentioned		not_mentioned	correct	ok	not_mentioned	released	unavailable
Opus 5.5	imcs21	calibration	10488770	symptom_164	10488770	0.02004	3.8135718749836087	not_mentioned		not_mentioned	correct	ok	not_mentioned	released	unavailable
Opus 5.5	imcs21	calibration	10488770	symptom_165	10488770	0.02004	3.8135718749836087	not_mentioned		not_mentioned	correct	ok	not_mentioned	released	unavailable
Opus 5.5	imcs21	calibration	10488770	symptom_166	10488770	0.02004	3.8135718749836087	not_mentioned		not_mentioned	correct	ok	not_mentioned	released	unavailable
Opus 5.5	imcs21	calibration	10488770	symptom_167	10488770	0.02004	3.8135718749836087	not_mentioned		not_mentioned	correct	ok	not_mentioned	released	unavailable
Opus 5.5	imcs21	calibration	10488770	symptom_168	10488770	0.02004	3.8135718749836087	not_mentioned		not_mentioned	correct	ok	not_mentioned	released	unavailable
Opus 5.5	imcs21	calibration	10488770	symptom_169	10488770	0.02004	3.8135718749836087	not_mentioned		not_mentioned	correct	ok	not_mentioned	released	unavailable
Opus 5.5	imcs21	calibration	10488770	symptom_170	10488770	0.02004	3.8135718749836087	not_mentioned		not_mentioned	correct	ok	not_mentioned	released	unavailable
Opus 5.5	imcs21	calibration	10488770	symptom_171	10488770	0.02004	3.8135718749836087	not_mentioned		not_mentioned	correct	ok	not_mentioned	released	unavailable
Opus 5.5	imcs21	calibration	10488770	symptom_172	10488770	0.02004	3.8135718749836087	not_mentioned		not_mentioned	correct	ok	not_mentioned	released	unavailable
Opus 5.5	imcs21	calibration	10488770	symptom_173	10488770	0.02004	3.8135718749836087	not_mentioned		not_mentioned	correct	ok	not_mentioned	released	unavailable
Opus 5.5	imcs21	calibration	10488770	symptom_174	10488770	0.02004	3.8135718749836087	not_mentioned		not_mentioned	correct	ok	not_mentioned	released	unavailable
Opus 5.5	imcs21	calibration	10488770	symptom_175	10488770	0.02004	3.8135718749836087	not_mentioned		not_mentioned	correct	ok	not_mentioned	released	unavailable
Opus 5.5	imcs21	calibration	10488770	symptom_176	10488770	0.02004	3.8135718749836087	not_mentioned		not_mentioned	correct	ok	not_mentioned	released	unavailable
Opus 5.5	imcs21	calibration	10488770	symptom_177	10488770	0.02004	3.8135718749836087	not_mentioned		not_mentioned	correct	ok	not_mentioned	released	unavailable
Opus 5.5	imcs21	calibration	10488770	symptom_178	10488770	0.02004	3.8135718749836087	not_mentioned		not_mentioned	correct	ok	not_mentioned	released	unavailable
Opus 5.5	imcs21	calibration	10488770	symptom_179	10488770	0.02004	3.8135718749836087	not_mentioned		not_mentioned	correct	ok	not_mentioned	released	unavailable
Opus 5.5	imcs21	calibration	10488770	symptom_180	10488770	0.02004	3.8135718749836087	not_mentioned		not_mentioned	correct	ok	not_mentioned	released	unavailable
Opus 5.5	imcs21	calibration	10488770	symptom_181	10488770	0.02004	3.8135718749836087	not_mentioned		not_mentioned	correct	ok	not_mentioned	released	unavailable
Opus 5.5	imcs21	calibration	10488770	symptom_182	10488770	0.02004	3.8135718749836087	not_mentioned		not_mentioned	correct	ok	not_mentioned	released	unavailable
Opus 5.5	imcs21	calibration	10488770	symptom_183	10488770	0.02004	3.8135718749836087	not_mentioned		not_mentioned	correct	ok	not_mentioned	released	unavailable
Opus 5.5	imcs21	calibration	10488770	symptom_184	10488770	0.02004	3.8135718749836087	not_mentioned		not_mentioned	correct	ok	not_mentioned	released	unavailable
Opus 5.5	imcs21	calibration	10488770	symptom_185	10488770	0.02004	3.8135718749836087	not_mentioned		not_mentioned	correct	ok	not_mentioned	released	unavailable
Opus 5.5	imcs21	calibration	10488770	symptom_186	10488770	0.02004	3.8135718749836087	not_mentioned		not_mentioned	correct	ok	not_mentioned	released	unavailable
Opus 5.5	imcs21	calibration	10488770	symptom_187	10488770	0.02004	3.8135718749836087	not_mentioned		not_mentioned	correct	ok	not_mentioned	released	unavailable
Opus 5.5	imcs21	calibration	10488770	symptom_188	10488770	0.02004	3.8135718749836087	not_mentioned		not_mentioned	correct	ok	not_mentioned	released	unavailable
Opus 5.5	imcs21	calibration	10488770	symptom_189	10488770	0.02004	3.8135718749836087	not_mentioned		not_mentioned	correct	ok	not_mentioned	released	unavailable
Opus 5.5	imcs21	calibration	10488770	symptom_190	10488770	0.02004	3.8135718749836087	not_mentioned		not_mentioned	correct	ok	not_mentioned	released	unavailable
Opus 5.5	imcs21	calibration	10488770	symptom_191	10488770	0.02004	3.8135718749836087	not_mentioned		not_mentioned	correct	ok	not_mentioned	released	unavailable
Opus 5.5	imcs21	calibration	10488770	symptom_192	10488770	0.02004	3.8135718749836087	not_mentioned		not_mentioned	correct	ok	not_mentioned	released	unavailable
Opus 5.5	imcs21	calibration	10488770	symptom_193	10488770	0.02004	3.8135718749836087	not_mentioned		not_mentioned	correct	ok	not_mentioned	released	unavailable
Opus 5.5	imcs21	calibration	10488770	symptom_194	10488770	0.02004	3.8135718749836087	not_mentioned		not_mentioned	correct	ok	not_mentioned	released	unavailable
Opus 5.5	imcs21	calibration	10488770	symptom_195	10488770	0.02004	3.8135718749836087	not_mentioned		not_mentioned	correct	ok	not_mentioned	released	unavailable
Opus 5.5	imcs21	calibration	10488770	symptom_196	10488770	0.02004	3.8135718749836087	not_mentioned		not_mentioned	correct	ok	not_mentioned	released	unavailable
Opus 5.5	imcs21	calibration	10488770	symptom_197	10488770	0.02004	3.8135718749836087	not_mentioned		not_mentioned	correct	ok	not_mentioned	released	unavailable
Opus 5.5	imcs21	calibration	10488770	symptom_198	10488770	0.02004	3.8135718749836087	not_mentioned		not_mentioned	correct	ok	not_mentioned	released	unavailable
Opus 5.5	imcs21	calibration	10488770	symptom_199	10488770	0.02004	3.8135718749836087	not_mentioned		not_mentioned	correct	ok	not_mentioned	released	unavailable
Opus 5.5	imcs21	calibration	10488770	symptom_200	10488770	0.02004	3.8135718749836087	not_mentioned		not_mentioned	correct	ok	not_mentioned	released	unavailable
Opus 5.5	imcs21	calibration	10488770	symptom_201	10488770	0.02004	3.8135718749836087	not_mentioned		not_mentioned	correct	ok	not_mentioned	released	unavailable
Opus 5.5	imcs21	calibration	10488770	symptom_202	10488770	0.02004	3.8135718749836087	not_mentioned		not_mentioned	correct	ok	not_mentioned	released	unavailable
Opus 5.5	imcs21	calibration	10488770	symptom_203	10488770	0.02004	3.8135718749836087	not_mentioned		not_mentioned	correct	ok	not_mentioned	released	unavailable
Opus 5.5	imcs21	calibration	10488770	symptom_204	10488770	0.02004	3.8135718749836087	not_mentioned		not_mentioned	correct	ok	not_mentioned	released	unavailable
Opus 5.5	imcs21	calibration	10488770	symptom_205	10488770	0.02004	3.8135718749836087	not_mentioned		not_mentioned	correct	ok	not_mentioned	released	unavailable
Opus 5.5	imcs21	calibration	10488770	symptom_206	10488770	0.02004	3.8135718749836087	not_mentioned		not_mentioned	correct	ok	not_mentioned	released	unavailable
Opus 5.5	imcs21	calibration	10488770	symptom_207	10488770	0.02004	3.8135718749836087	not_mentioned		not_mentioned	correct	ok	not_mentioned	released	unavailable
Opus 5.5	imcs21	calibration	10488770	symptom_208	10488770	0.02004	3.8135718749836087	not_mentioned		not_mentioned	correct	ok	not_mentioned	released	unavailable
Opus 5.5	imcs21	calibration	10488770	symptom_209	10488770	0.02004	3.8135718749836087	not_mentioned		not_mentioned	correct	ok	not_mentioned	released	unavailable
Opus 5.5	imcs21	calibration	10488770	symptom_210	10488770	0.02004	3.8135718749836087	not_mentioned		not_mentioned	correct	ok	not_mentioned	released	unavailable
Opus 5.5	imcs21	calibration	10488770	symptom_211	10488770	0.02004	3.8135718749836087	not_mentioned		not_mentioned	correct	ok	not_mentioned	released	unavailable
Opus 5.5	imcs21	calibration	10488770	symptom_212	10488770	0.02004	3.8135718749836087	not_mentioned		not_mentioned	correct	ok	not_mentioned	released	unavailable
Opus 5.5	imcs21	calibration	10488770	symptom_213	10488770	0.02004	3.8135718749836087	not_mentioned		not_mentioned	correct	ok	not_mentioned	released	unavailable
Opus 5.5	imcs21	calibration	10488770	symptom_214	10488770	0.02004	3.8135718749836087	not_mentioned		not_mentioned	correct	ok	not_mentioned	released	unavailable
Opus 5.5	imcs21	calibration	10488770	symptom_215	10488770	0.02004	3.8135718749836087	not_mentioned		not_mentioned	correct	ok	not_mentioned	released	unavailable
Opus 5.5	imcs21	calibration	10488770	symptom_216	10488770	0.02004	3.8135718749836087	not_mentioned		not_mentioned	correct	ok	not_mentioned	released	unavailable
Opus 5.5	imcs21	calibration	10488770	symptom_217	10488770	0.02004	3.8135718749836087	not_mentioned		not_mentioned	correct	ok	not_mentioned	released	unavailable
Opus 5.5	imcs21	calibration	10488770	symptom_218	10488770	0.02004	3.8135718749836087	not_mentioned		not_mentioned	correct	ok	not_mentioned	released	unavailable
Opus 5.5	imcs21	calibration	10488770	symptom_219	10488770	0.02004	3.8135718749836087	not_mentioned		not_mentioned	correct	ok	not_mentioned	released	unavailable
Opus 5.5	imcs21	calibration	10488770	symptom_220	10488770	0.02004	3.8135718749836087	not_mentioned		not_mentioned	correct	ok	not_mentioned	released	unavailable
Opus 5.5	imcs21	calibration	10488770	symptom_221	10488770	0.02004	3.8135718749836087	not_mentioned		not_mentioned	correct	ok	not_mentioned	released	unavailable
Opus 5.5	imcs21	calibration	10488770	symptom_222	10488770	0.02004	3.8135718749836087	not_mentioned		not_mentioned	correct	ok	not_mentioned	released	unavailable
Opus 5.5	imcs21	calibration	10488770	symptom_223	10488770	0.02004	3.8135718749836087	not_mentioned		not_mentioned	correct	ok	not_mentioned	released	unavailable
Opus 5.5	imcs21	calibration	10488770	symptom_224	10488770	0.02004	3.8135718749836087	not_mentioned		not_mentioned	correct	ok	not_mentioned	released	unavailable
Opus 5.5	imcs21	calibration	10488770	symptom_225	10488770	0.02004	3.8135718749836087	not_mentioned		not_mentioned	correct	ok	not_mentioned	released	unavailable
Opus 5.5	imcs21	calibration	10488770	symptom_226	10488770	0.02004	3.8135718749836087	not_mentioned		not_mentioned	correct	ok	not_mentioned	released	unavailable
Opus 5.5	imcs21	calibration	10488770	symptom_227	10488770	0.02004	3.8135718749836087	not_mentioned		not_mentioned	correct	ok	not_mentioned	released	unavailable
Opus 5.5	imcs21	calibration	10488770	symptom_228	10488770	0.02004	3.8135718749836087	not_mentioned		not_mentioned	correct	ok	not_mentioned	released	unavailable
Opus 5.5	imcs21	calibration	10488770	symptom_229	10488770	0.02004	3.8135718749836087	not_mentioned		not_mentioned	correct	ok	not_mentioned	released	unavailable
Opus 5.5	imcs21	calibration	10488770	symptom_230	10488770	0.02004	3.8135718749836087	not_mentioned		not_mentioned	correct	ok	not_mentioned	released	unavailable
Opus 5.5	imcs21	calibration	10488770	symptom_231	10488770	0.02004	3.8135718749836087	not_mentioned		not_mentioned	correct	ok	not_mentioned	released	unavailable
Opus 5.5	imcs21	calibration	10488770	symptom_232	10488770	0.02004	3.8135718749836087	not_mentioned		not_mentioned	correct	ok	not_mentioned	released	unavailable
Opus 5.5	imcs21	calibration	10488770	symptom_233	10488770	0.02004	3.8135718749836087	not_mentioned		not_mentioned	correct	ok	not_mentioned	released	unavailable
Opus 5.5	imcs21	calibration	10488770	symptom_234	10488770	0.02004	3.8135718749836087	not_mentioned		not_mentioned	correct	ok	not_mentioned	released	unavailable
Opus 5.5	imcs21	calibration	10488770	symptom_235	10488770	0.02004	3.8135718749836087	not_mentioned		not_mentioned	correct	ok	not_mentioned	released	unavailable
Opus 5.5	imcs21	calibration	10488770	symptom_236	10488770	0.02004	3.8135718749836087	not_mentioned		not_mentioned	correct	ok	not_mentioned	released	unavailable
Opus 5.5	imcs21	calibration	10488770	symptom_237	10488770	0.02004	3.8135718749836087	not_mentioned		not_mentioned	correct	ok	not_mentioned	released	unavailable
Opus 5.5	imcs21	calibration	10488770	symptom_238	10488770	0.02004	3.8135718749836087	not_mentioned		not_mentioned	correct	ok	not_mentioned	released	unavailable
Opus 5.5	imcs21	calibration	10488770	symptom_239	10488770	0.02004	3.8135718749836087	not_mentioned		not_mentioned	correct	ok	not_mentioned	released	unavailable
Opus 5.5	imcs21	calibration	10488770	symptom_240	10488770	0.02004	3.8135718749836087	not_mentioned		not_mentioned	correct	ok	not_mentioned	released	unavailable
Opus 5.5	imcs21	calibration	10488770	symptom_241	10488770	0.02004	3.8135718749836087	not_mentioned		not_mentioned	correct	ok	not_mentioned	released	unavailable
Opus 5.5	imcs21	calibration	10488770	symptom_242	10488770	0.02004	3.8135718749836087	not_mentioned		not_mentioned	correct	ok	not_mentioned	released	unavailable
Opus 5.5	imcs21	calibration	10488770	symptom_243	10488770	0.02004	3.8135718749836087	not_mentioned		not_mentioned	correct	ok	not_mentioned	released	unavailable
Opus 5.5	imcs21	calibration	10488770	symptom_244	10488770	0.02004	3.8135718749836087	not_mentioned		not_mentioned	correct	ok	not_mentioned	released	unavailable
Opus 5.5	imcs21	calibration	10488770	symptom_245	10488770	0.02004	3.8135718749836087	not_mentioned		not_mentioned	correct	ok	not_mentioned	released	unavailable
Opus 5.5	imcs21	calibration	10488770	symptom_246	10488770	0.02004	3.8135718749836087	not_mentioned		not_mentioned	correct	ok	not_mentioned	released	unavailable
Opus 5.5	imcs21	calibration	10488770	symptom_247	10488770	0.02004	3.8135718749836087	not_mentioned		not_mentioned	correct	ok	not_mentioned	released	unavailable
Opus 5.5	imcs21	calibration	10488770	symptom_248	10488770	0.02004	3.8135718749836087	not_mentioned		not_mentioned	correct	ok	not_mentioned	released	unavailable
Opus 5.5	imcs21	calibration	10488770	symptom_249	10488770	0.02004	3.8135718749836087	not_mentioned		not_mentioned	correct	ok	not_mentioned	released	unavailable
Opus 5.5	imcs21	calibration	10488770	symptom_250	10488770	0.02004	3.8135718749836087	not_mentioned		not_mentioned	correct	ok	not_mentioned	released	unavailable
Opus 5.5	imcs21	calibration	10488770	symptom_251	10488770	0.02004	3.8135718749836087	not_mentioned		not_mentioned	correct	ok	not_mentioned	released	unavailable
Opus 5.5	imcs21	calibration	10488770	symptom_252	10488770	0.02004	3.8135718749836087	not_mentioned		not_mentioned	correct	ok	not_mentioned	released	unavailable
Opus 5.5	imcs21	calibration	10488770	symptom_253	10488770	0.02004	3.8135718749836087	not_mentioned		not_mentioned	correct	ok	not_mentioned	released	unavailable
Opus 5.5	imcs21	calibration	10488770	symptom_254	10488770	0.02004	3.8135718749836087	not_mentioned		not_mentioned	correct	ok	not_mentioned	released	unavailable
Opus 5.5	imcs21	calibration	10488770	symptom_255	10488770	0.02004	3.8135718749836087	not_mentioned		not_mentioned	correct	ok	not_mentioned	released	unavailable
Opus 5.5	imcs21	calibration	10488770	symptom_256	10488770	0.02004	3.8135718749836087	not_mentioned		not_mentioned	correct	ok	not_mentioned	released	unavailable
Opus 5.5	imcs21	calibration	10488770	symptom_257	10488770	0.02004	3.8135718749836087	not_mentioned		not_mentioned	correct	ok	not_mentioned	released	unavailable
Opus 5.5	imcs21	calibration	10488770	symptom_258	10488770	0.02004	3.8135718749836087	not_mentioned		not_mentioned	correct	ok	not_mentioned	released	unavailable
Opus 5.5	imcs21	calibration	10488770	symptom_259	10488770	0.02004	3.8135718749836087	not_mentioned		not_mentioned	correct	ok	not_mentioned	released	unavailable
Opus 5.5	imcs21	calibration	10488770	symptom_260	10488770	0.02004	3.8135718749836087	not_mentioned		not_mentioned	correct	ok	not_mentioned	released	unavailable
Opus 5.5	imcs21	calibration	10488770	symptom_261	10488770	0.02004	3.8135718749836087	not_mentioned		not_mentioned	correct	ok	not_mentioned	released	unavailable
Opus 5.5	imcs21	calibration	10488770	symptom_262	10488770	0.02004	3.8135718749836087	not_mentioned		not_mentioned	correct	ok	not_mentioned	released	unavailable
Opus 5.5	imcs21	calibration	10488770	symptom_263	10488770	0.02004	3.8135718749836087	not_mentioned		not_mentioned	correct	ok	not_mentioned	released	unavailable
Opus 5.5	imcs21	calibration	10488770	symptom_264	10488770	0.02004	3.8135718749836087	not_mentioned		not_mentioned	correct	ok	not_mentioned	released	unavailable
Opus 5.5	imcs21	calibration	10488770	symptom_265	10488770	0.02004	3.8135718749836087	not_mentioned		not_mentioned	correct	ok	not_mentioned	released	unavailable
Opus 5.5	imcs21	calibration	10488770	symptom_266	10488770	0.02004	3.8135718749836087	not_mentioned		not_mentioned	correct	ok	not_mentioned	released	unavailable
Opus 5.5	imcs21	calibration	10488770	symptom_267	10488770	0.02004	3.8135718749836087	not_mentioned		not_mentioned	correct	ok	not_mentioned	released	unavailable
Opus 5.5	imcs21	calibration	10488770	symptom_268	10488770	0.02004	3.8135718749836087	not_mentioned		not_mentioned	correct	ok	not_mentioned	released	unavailable
Opus 5.5	imcs21	calibration	10488770	symptom_269	10488770	0.02004	3.8135718749836087	not_mentioned		not_mentioned	correct	ok	not_mentioned	released	unavailable
Opus 5.5	imcs21	calibration	10488770	symptom_270	10488770	0.02004	3.8135718749836087	not_mentioned		not_mentioned	correct	ok	not_mentioned	released	unavailable
Opus 5.5	imcs21	calibration	10488770	symptom_271	10488770	0.02004	3.8135718749836087	not_mentioned		not_mentioned	correct	ok	not_mentioned	released	unavailable
Opus 5.5	imcs21	calibration	10488770	symptom_272	10488770	0.02004	3.8135718749836087	not_mentioned		not_mentioned	correct	ok	not_mentioned	released	unavailable
Opus 5.5	imcs21	calibration	10488770	symptom_273	10488770	0.02004	3.8135718749836087	not_mentioned		not_mentioned	correct	ok	not_mentioned	released	unavailable
Opus 5.5	imcs21	calibration	10488770	symptom_274	10488770	0.02004	3.8135718749836087	not_mentioned		not_mentioned	correct	ok	not_mentioned	released	unavailable
Opus 5.5	imcs21	calibration	10488770	symptom_275	10488770	0.02004	3.8135718749836087	not_mentioned		not_mentioned	correct	ok	not_mentioned	released	unavailable
Opus 5.5	imcs21	calibration	10488770	symptom_276	10488770	0.02004	3.8135718749836087	not_mentioned		not_mentioned	correct	ok	not_mentioned	released	unavailable
Opus 5.5	imcs21	calibration	10488770	symptom_277	10488770	0.02004	3.8135718749836087	not_mentioned		not_mentioned	correct	ok	not_mentioned	released	unavailable
Opus 5.5	imcs21	calibration	10488770	symptom_278	10488770	0.02004	3.8135718749836087	not_mentioned		not_mentioned	correct	ok	not_mentioned	released	unavailable
Opus 5.5	imcs21	calibration	10488770	symptom_279	10488770	0.02004	3.8135718749836087	not_mentioned		not_mentioned	correct	ok	not_mentioned	released	unavailable
Opus 5.5	imcs21	calibration	10488770	symptom_280	10488770	0.02004	3.8135718749836087	not_mentioned		not_mentioned	correct	ok	not_mentioned	released	unavailable
Opus 5.5	imcs21	calibration	10488770	symptom_281	10488770	0.02004	3.8135718749836087	not_mentioned		not_mentioned	correct	ok	not_mentioned	released	unavailable
Opus 5.5	imcs21	calibration	10488770	symptom_282	10488770	0.02004	3.8135718749836087	not_mentioned		not_mentioned	correct	ok	not_mentioned	released	unavailable
Opus 5.5	imcs21	calibration	10488770	symptom_283	10488770	0.02004	3.8135718749836087	not_mentioned		not_mentioned	correct	ok	not_mentioned	released	unavailable
Opus 5.5	imcs21	calibration	10488770	symptom_284	10488770	0.02004	3.8135718749836087	not_mentioned		not_mentioned	correct	ok	not_mentioned	released	unavailable
Opus 5.5	imcs21	calibration	10488770	symptom_285	10488770	0.02004	3.8135718749836087	not_mentioned		not_mentioned	correct	ok	not_mentioned	released	unavailable
Opus 5.5	imcs21	calibration	10488770	symptom_286	10488770	0.02004	3.8135718749836087	not_mentioned		not_mentioned	correct	ok	not_mentioned	released	unavailable
Opus 5.5	imcs21	calibration	10488770	symptom_287	10488770	0.02004	3.8135718749836087	not_mentioned		not_mentioned	correct	ok	not_mentioned	released	unavailable
Opus 5.5	imcs21	calibration	10488770	symptom_288	10488770	0.02004	3.8135718749836087	not_mentioned		not_mentioned	correct	ok	not_mentioned	released	unavailable
Opus 5.5	imcs21	calibration	10488770	symptom_289	10488770	0.02004	3.8135718749836087	not_mentioned		not_mentioned	correct	ok	not_mentioned	released	unavailable
Opus 5.5	imcs21	calibration	10488770	symptom_290	10488770	0.02004	3.8135718749836087	not_mentioned		not_mentioned	correct	ok	not_mentioned	released	unavailable
Opus 5.5	imcs21	calibration	10488770	symptom_291	10488770	0.02004	3.8135718749836087	not_mentioned		not_mentioned	correct	ok	not_mentioned	released	unavailable
Opus 5.5	imcs21	calibration	10488770	symptom_292	10488770	0.02004	3.8135718749836087	not_mentioned		not_mentioned	correct	ok	not_mentioned	released	unavailable
Opus 5.5	imcs21	calibration	10488770	symptom_293	10488770	0.02004	3.8135718749836087	not_mentioned		not_mentioned	correct	ok	not_mentioned	released	unavailable
Opus 5.5	imcs21	calibration	10488770	symptom_294	10488770	0.02004	3.8135718749836087	not_mentioned		not_mentioned	correct	ok	not_mentioned	released	unavailable
Opus 5.5	imcs21	calibration	10488770	symptom_295	10488770	0.02004	3.8135718749836087	not_mentioned		not_mentioned	correct	ok	not_mentioned	released	unavailable
Opus 5.5	imcs21	calibration	10488770	symptom_296	10488770	0.02004	3.8135718749836087	not_mentioned		not_mentioned	correct	ok	not_mentioned	released	unavailable
Opus 5.5	imcs21	calibration	10488770	symptom_297	10488770	0.02004	3.8135718749836087	not_mentioned		not_mentioned	correct	ok	not_mentioned	released	unavailable
Opus 5.5	imcs21	calibration	10488770	symptom_298	10488770	0.02004	3.8135718749836087	not_mentioned		not_mentioned	correct	ok	not_mentioned	released	unavailable
Opus 5.5	imcs21	calibration	10488770	symptom_299	10488770	0.02004	3.8135718749836087	not_mentioned		not_mentioned	correct	ok	not_mentioned	released	unavailable
Opus 5.5	imcs21	calibration	10488770	symptom_300	10488770	0.02004	3.8135718749836087	not_mentioned		not_mentioned	correct	ok	not_mentioned	released	unavailable
Opus 5.5	imcs21	calibration	10488770	symptom_301	10488770	0.02004	3.8135718749836087	not_mentioned		not_mentioned	correct	ok	not_mentioned	released	unavailable
Opus 5.5	imcs21	calibration	10488770	symptom_302	10488770	0.02004	3.8135718749836087	not_mentioned		not_mentioned	correct	ok	not_mentioned	released	unavailable
Opus 5.5	imcs21	calibration	10488770	symptom_303	10488770	0.02004	3.8135718749836087	not_mentioned		not_mentioned	correct	ok	not_mentioned	released	unavailable
Opus 5.5	imcs21	calibration	10488770	symptom_304	10488770	0.02004	3.8135718749836087	not_mentioned		not_mentioned	correct	ok	not_mentioned	released	unavailable
Opus 5.5	imcs21	calibration	10488770	symptom_305	10488770	0.02004	3.8135718749836087	not_mentioned		not_mentioned	correct	ok	not_mentioned	released	unavailable
Opus 5.5	imcs21	calibration	10488770	symptom_306	10488770	0.02004	3.8135718749836087	not_mentioned		not_mentioned	correct	ok	not_mentioned	released	unavailable
Opus 5.5	imcs21	calibration	10488770	symptom_307	10488770	0.02004	3.8135718749836087	not_mentioned		not_mentioned	correct	ok	not_mentioned	released	unavailable
Opus 5.5	imcs21	calibration	10488770	symptom_308	10488770	0.02004	3.8135718749836087	not_mentioned		not_mentioned	correct	ok	not_mentioned	released	unavailable
Opus 5.5	imcs21	calibration	10488770	symptom_309	10488770	0.02004	3.8135718749836087	not_mentioned		not_mentioned	correct	ok	not_mentioned	released	unavailable
Opus 5.5	imcs21	calibration	10488770	symptom_310	10488770	0.02004	3.8135718749836087	not_mentioned		not_mentioned	correct	ok	not_mentioned	released	unavailable
Opus 5.5	imcs21	calibration	10488770	symptom_311	10488770	0.02004	3.8135718749836087	not_mentioned		not_mentioned	correct	ok	not_mentioned	released	unavailable
Opus 5.5	imcs21	calibration	10488770	symptom_312	10488770	0.02004	3.8135718749836087	not_mentioned		not_mentioned	correct	ok	not_mentioned	released	unavailable
Opus 5.5	imcs21	calibration	10488770	symptom_313	10488770	0.02004	3.8135718749836087	not_mentioned		not_mentioned	correct	ok	not_mentioned	released	unavailable
Opus 5.5	imcs21	calibration	10488770	symptom_314	10488770	0.02004	3.8135718749836087	not_mentioned		not_mentioned	correct	ok	not_mentioned	released	unavailable
Opus 5.5	imcs21	calibration	10488770	symptom_315	10488770	0.02004	3.8135718749836087	not_mentioned		not_mentioned	correct	ok	not_mentioned	released	unavailable
Opus 5.5	imcs21	calibration	10488770	symptom_316	10488770	0.02004	3.8135718749836087	not_mentioned		not_mentioned	correct	ok	not_mentioned	released	unavailable
Opus 5.5	imcs21	calibration	10488770	symptom_317	10488770	0.02004	3.8135718749836087	not_mentioned		not_mentioned	correct	ok	not_mentioned	released	unavailable
Opus 5.5	imcs21	calibration	10488770	symptom_318	10488770	0.02004	3.8135718749836087	not_mentioned		not_mentioned	correct	ok	not_mentioned	released	unavailable
Opus 5.5	imcs21	calibration	10488770	symptom_319	10488770	0.02004	3.8135718749836087	not_mentioned		not_mentioned	correct	ok	not_mentioned	released	unavailable
Opus 5.5	imcs21	calibration	10488770	symptom_320	10488770	0.02004	3.8135718749836087	not_mentioned		not_mentioned	correct	ok	not_mentioned	released	unavailable
Opus 5.5	imcs21	calibration	10488770	symptom_321	10488770	0.02004	3.8135718749836087	not_mentioned		not_mentioned	correct	ok	not_mentioned	released	unavailable
Opus 5.5	imcs21	calibration	10488770	symptom_322	10488770	0.02004	3.8135718749836087	not_mentioned		not_mentioned	correct	ok	not_mentioned	released	unavailable
Opus 5.5	imcs21	calibration	10488770	symptom_323	10488770	0.02004	3.8135718749836087	not_mentioned		not_mentioned	correct	ok	not_mentioned	released	unavailable
Opus 5.5	imcs21	calibration	10488770	symptom_324	10488770	0.02004	3.8135718749836087	not_mentioned		not_mentioned	correct	ok	not_mentioned	released	unavailable
Opus 5.5	imcs21	calibration	10488770	symptom_325	10488770	0.02004	3.8135718749836087	not_mentioned		not_mentioned	correct	ok	not_mentioned	released	unavailable
Opus 5.5	imcs21	calibration	10488770	symptom_326	10488770	0.02004	3.8135718749836087	not_mentioned		not_mentioned	correct	ok	not_mentioned	released	unavailable
Opus 5.5	imcs21	calibration	10488770	symptom_327	10488770	0.02004	3.8135718749836087	not_mentioned		not_mentioned	correct	ok	not_mentioned	released	unavailable
Opus 5.5	imcs21	calibration	10488770	symptom_328	10488770	0.02004	3.8135718749836087	not_mentioned		not_mentioned	correct	ok	not_mentioned	released	unavailable
Opus 5.5	imcs21	calibration	10488770	symptom_329	10488770	0.02004	3.8135718749836087	not_mentioned		not_mentioned	correct	ok	not_mentioned	released	unavailable
Opus 5.5	imcs21	calibration	10488770	symptom_330	10488770	0.02004	3.8135718749836087	not_mentioned		not_mentioned	correct	ok	not_mentioned	released	unavailable
Opus 5.5	imcs21	calibration	10489096	symptom_000	10489096	0.023188	3.9830946668516845	negative	0.92	negative	correct	ok	negative	released	reported_percentage
Opus 5.5	imcs21	calibration	10489096	symptom_001	10489096	0.023188	3.9830946668516845	positive	0.9	positive	correct	ok	positive	released	reported_percentage
Opus 5.5	imcs21	calibration	10489096	symptom_002	10489096	0.023188	3.9830946668516845	positive	0.8	positive	correct	ok	positive	released	reported_percentage
Opus 5.5	imcs21	calibration	10489096	symptom_003	10489096	0.023188	3.9830946668516845	negative	0.9	negative	correct	ok	negative	released	reported_percentage
Opus 5.5	imcs21	calibration	10489096	symptom_004	10489096	0.023188	3.9830946668516845	not_mentioned		not_mentioned	correct	ok	not_mentioned	released	unavailable
Opus 5.5	imcs21	calibration	10489096	symptom_005	10489096	0.023188	3.9830946668516845	not_mentioned		not_mentioned	correct	ok	not_mentioned	released	unavailable
Opus 5.5	imcs21	calibration	10489096	symptom_006	10489096	0.023188	3.9830946668516845	not_mentioned		not_mentioned	correct	ok	not_mentioned	released	unavailable
Opus 5.5	imcs21	calibration	10489096	symptom_007	10489096	0.023188	3.9830946668516845	not_mentioned		not_mentioned	correct	ok	not_mentioned	released	unavailable
Opus 5.5	imcs21	calibration	10489096	symptom_008	10489096	0.023188	3.9830946668516845	not_mentioned		not_mentioned	correct	ok	not_mentioned	released	unavailable
Opus 5.5	imcs21	calibration	10489096	symptom_009	10489096	0.023188	3.9830946668516845	negative	0.8	positive	incorrect	ok	positive	released	reported_percentage
Opus 5.5	imcs21	calibration	10489096	symptom_010	10489096	0.023188	3.9830946668516845	not_mentioned		not_mentioned	correct	ok	not_mentioned	released	unavailable
Opus 5.5	imcs21	calibration	10489096	symptom_011	10489096	0.023188	3.9830946668516845	not_mentioned		uncertain	incorrect	ok	uncertain	released	unavailable
Opus 5.5	imcs21	calibration	10489096	symptom_012	10489096	0.023188	3.9830946668516845	not_mentioned		uncertain	incorrect	ok	uncertain	released	unavailable
Opus 5.5	imcs21	calibration	10489096	symptom_013	10489096	0.023188	3.9830946668516845	positive	0.92	positive	correct	ok	positive	released	reported_percentage
Opus 5.5	imcs21	calibration	10489096	symptom_014	10489096	0.023188	3.9830946668516845	positive	0.9	positive	correct	ok	positive	released	reported_percentage
Opus 5.5	imcs21	calibration	10489096	symptom_015	10489096	0.023188	3.9830946668516845	positive	0.92	positive	correct	ok	positive	released	reported_percentage
Opus 5.5	imcs21	calibration	10489096	symptom_016	10489096	0.023188	3.9830946668516845	not_mentioned		not_mentioned	correct	ok	not_mentioned	released	unavailable
Opus 5.5	imcs21	calibration	10489096	symptom_017	10489096	0.023188	3.9830946668516845	not_mentioned		not_mentioned	correct	ok	not_mentioned	released	unavailable
Opus 5.5	imcs21	calibration	10489096	symptom_018	10489096	0.023188	3.9830946668516845	positive	0.6	not_mentioned	incorrect	ok	not_mentioned	released	reported_percentage
Opus 5.5	imcs21	calibration	10489096	symptom_019	10489096	0.023188	3.9830946668516845	not_mentioned		not_mentioned	correct	ok	not_mentioned	released	unavailable
Opus 5.5	imcs21	calibration	10489096	symptom_020	10489096	0.023188	3.9830946668516845	not_mentioned		not_mentioned	correct	ok	not_mentioned	released	unavailable
Opus 5.5	imcs21	calibration	10489096	symptom_021	10489096	0.023188	3.9830946668516845	positive	0.75	not_mentioned	incorrect	ok	not_mentioned	released	reported_percentage
Opus 5.5	imcs21	calibration	10489096	symptom_022	10489096	0.023188	3.9830946668516845	not_mentioned		not_mentioned	correct	ok	not_mentioned	released	unavailable
Opus 5.5	imcs21	calibration	10489096	symptom_023	10489096	0.023188	3.9830946668516845	not_mentioned		not_mentioned	correct	ok	not_mentioned	released	unavailable
Opus 5.5	imcs21	calibration	10489096	symptom_024	10489096	0.023188	3.9830946668516845	not_mentioned		not_mentioned	correct	ok	not_mentioned	released	unavailable
Opus 5.5	imcs21	calibration	10489096	symptom_025	10489096	0.023188	3.9830946668516845	not_mentioned		not_mentioned	correct	ok	not_mentioned	released	unavailable
Opus 5.5	imcs21	calibration	10489096	symptom_026	10489096	0.023188	3.9830946668516845	not_mentioned		not_mentioned	correct	ok	not_mentioned	released	unavailable
Opus 5.5	imcs21	calibration	10489096	symptom_027	10489096	0.023188	3.9830946668516845	not_mentioned		not_mentioned	correct	ok	not_mentioned	released	unavailable
Opus 5.5	imcs21	calibration	10489096	symptom_028	10489096	0.023188	3.9830946668516845	not_mentioned		not_mentioned	correct	ok	not_mentioned	released	unavailable
Opus 5.5	imcs21	calibration	10489096	symptom_029	10489096	0.023188	3.9830946668516845	not_mentioned		not_mentioned	correct	ok	not_mentioned	released	unavailable
Opus 5.5	imcs21	calibration	10489096	symptom_030	10489096	0.023188	3.9830946668516845	not_mentioned		not_mentioned	correct	ok	not_mentioned	released	unavailable
Opus 5.5	imcs21	calibration	10489096	symptom_031	10489096	0.023188	3.9830946668516845	not_mentioned		not_mentioned	correct	ok	not_mentioned	released	unavailable
Opus 5.5	imcs21	calibration	10489096	symptom_032	10489096	0.023188	3.9830946668516845	not_mentioned		not_mentioned	correct	ok	not_mentioned	released	unavailable
Opus 5.5	imcs21	calibration	10489096	symptom_033	10489096	0.023188	3.9830946668516845	positive	0.8	not_mentioned	incorrect	ok	not_mentioned	released	reported_percentage
Opus 5.5	imcs21	calibration	10489096	symptom_034	10489096	0.023188	3.9830946668516845	not_mentioned		not_mentioned	correct	ok	not_mentioned	released	unavailable
Opus 5.5	imcs21	calibration	10489096	symptom_035	10489096	0.023188	3.9830946668516845	not_mentioned		positive	incorrect	ok	positive	released	unavailable
Opus 5.5	imcs21	calibration	10489096	symptom_036	10489096	0.023188	3.9830946668516845	not_mentioned		not_mentioned	correct	ok	not_mentioned	released	unavailable
Opus 5.5	imcs21	calibration	10489096	symptom_037	10489096	0.023188	3.9830946668516845	not_mentioned		not_mentioned	correct	ok	not_mentioned	released	unavailable
Opus 5.5	imcs21	calibration	10489096	symptom_038	10489096	0.023188	3.9830946668516845	uncertain	0.8	uncertain	correct	ok	uncertain	released	reported_percentage
Opus 5.5	imcs21	calibration	10489096	symptom_039	10489096	0.023188	3.9830946668516845	not_mentioned		not_mentioned	correct	ok	not_mentioned	released	unavailable
Opus 5.5	imcs21	calibration	10489096	symptom_040	10489096	0.023188	3.9830946668516845	not_mentioned		not_mentioned	correct	ok	not_mentioned	released	unavailable
Opus 5.5	imcs21	calibration	10489096	symptom_041	10489096	0.023188	3.9830946668516845	not_mentioned		not_mentioned	correct	ok	not_mentioned	released	unavailable
Opus 5.5	imcs21	calibration	10489096	symptom_042	10489096	0.023188	3.9830946668516845	not_mentioned		not_mentioned	correct	ok	not_mentioned	released	unavailable
Opus 5.5	imcs21	calibration	10489096	symptom_043	10489096	0.023188	3.9830946668516845	negative	0.75	not_mentioned	incorrect	ok	not_mentioned	released	reported_percentage
Opus 5.5	imcs21	calibration	10489096	symptom_044	10489096	0.023188	3.9830946668516845	not_mentioned		not_mentioned	correct	ok	not_mentioned	released	unavailable
Opus 5.5	imcs21	calibration	10489096	symptom_045	10489096	0.023188	3.9830946668516845	not_mentioned		not_mentioned	correct	ok	not_mentioned	released	unavailable
Opus 5.5	imcs21	calibration	10489096	symptom_046	10489096	0.023188	3.9830946668516845	not_mentioned		not_mentioned	correct	ok	not_mentioned	released	unavailable
Opus 5.5	imcs21	calibration	10489096	symptom_047	10489096	0.023188	3.9830946668516845	not_mentioned		not_mentioned	correct	ok	not_mentioned	released	unavailable
Opus 5.5	imcs21	calibration	10489096	symptom_048	10489096	0.023188	3.9830946668516845	not_mentioned		not_mentioned	correct	ok	not_mentioned	released	unavailable
Opus 5.5	imcs21	calibration	10489096	symptom_049	10489096	0.023188	3.9830946668516845	not_mentioned		not_mentioned	correct	ok	not_mentioned	released	unavailable
Opus 5.5	imcs21	calibration	10489096	symptom_050	10489096	0.023188	3.9830946668516845	not_mentioned		not_mentioned	correct	ok	not_mentioned	released	unavailable
Opus 5.5	imcs21	calibration	10489096	symptom_051	10489096	0.023188	3.9830946668516845	not_mentioned		not_mentioned	correct	ok	not_mentioned	released	unavailable
Opus 5.5	imcs21	calibration	10489096	symptom_052	10489096	0.023188	3.9830946668516845	not_mentioned		not_mentioned	correct	ok	not_mentioned	released	unavailable
Opus 5.5	imcs21	calibration	10489096	symptom_053	10489096	0.023188	3.9830946668516845	not_mentioned		not_mentioned	correct	ok	not_mentioned	released	unavailable
Opus 5.5	imcs21	calibration	10489096	symptom_054	10489096	0.023188	3.9830946668516845	not_mentioned		not_mentioned	correct	ok	not_mentioned	released	unavailable
Opus 5.5	imcs21	calibration	10489096	symptom_055	10489096	0.023188	3.9830946668516845	uncertain	0.6	not_mentioned	incorrect	ok	not_mentioned	released	reported_percentage
Opus 5.5	imcs21	calibration	10489096	symptom_056	10489096	0.023188	3.9830946668516845	not_mentioned		not_mentioned	correct	ok	not_mentioned	released	unavailable
Opus 5.5	imcs21	calibration	10489096	symptom_057	10489096	0.023188	3.9830946668516845	not_mentioned		not_mentioned	correct	ok	not_mentioned	released	unavailable
Opus 5.5	imcs21	calibration	10489096	symptom_058	10489096	0.023188	3.9830946668516845	not_mentioned		not_mentioned	correct	ok	not_mentioned	released	unavailable
Opus 5.5	imcs21	calibration	10489096	symptom_059	10489096	0.023188	3.9830946668516845	not_mentioned		not_mentioned	correct	ok	not_mentioned	released	unavailable
Opus 5.5	imcs21	calibration	10489096	symptom_060	10489096	0.023188	3.9830946668516845	not_mentioned		not_mentioned	correct	ok	not_mentioned	released	unavailable
Opus 5.5	imcs21	calibration	10489096	symptom_061	10489096	0.023188	3.9830946668516845	not_mentioned		not_mentioned	correct	ok	not_mentioned	released	unavailable
Opus 5.5	imcs21	calibration	10489096	symptom_062	10489096	0.023188	3.9830946668516845	not_mentioned		not_mentioned	correct	ok	not_mentioned	released	unavailable
Opus 5.5	imcs21	calibration	10489096	symptom_063	10489096	0.023188	3.9830946668516845	not_mentioned		not_mentioned	correct	ok	not_mentioned	released	unavailable
Opus 5.5	imcs21	calibration	10489096	symptom_064	10489096	0.023188	3.9830946668516845	not_mentioned		not_mentioned	correct	ok	not_mentioned	released	unavailable
Opus 5.5	imcs21	calibration	10489096	symptom_065	10489096	0.023188	3.9830946668516845	not_mentioned		not_mentioned	correct	ok	not_mentioned	released	unavailable
Opus 5.5	imcs21	calibration	10489096	symptom_066	10489096	0.023188	3.9830946668516845	not_mentioned		not_mentioned	correct	ok	not_mentioned	released	unavailable
Opus 5.5	imcs21	calibration	10489096	symptom_067	10489096	0.023188	3.9830946668516845	not_mentioned		not_mentioned	correct	ok	not_mentioned	released	unavailable
Opus 5.5	imcs21	calibration	10489096	symptom_068	10489096	0.023188	3.9830946668516845	not_mentioned		not_mentioned	correct	ok	not_mentioned	released	unavailable
Opus 5.5	imcs21	calibration	10489096	symptom_069	10489096	0.023188	3.9830946668516845	not_mentioned		not_mentioned	correct	ok	not_mentioned	released	unavailable
Opus 5.5	imcs21	calibration	10489096	symptom_070	10489096	0.023188	3.9830946668516845	not_mentioned		not_mentioned	correct	ok	not_mentioned	released	unavailable
Opus 5.5	imcs21	calibration	10489096	symptom_071	10489096	0.023188	3.9830946668516845	not_mentioned		not_mentioned	correct	ok	not_mentioned	released	unavailable
Opus 5.5	imcs21	calibration	10489096	symptom_072	10489096	0.023188	3.9830946668516845	not_mentioned		not_mentioned	correct	ok	not_mentioned	released	unavailable
Opus 5.5	imcs21	calibration	10489096	symptom_073	10489096	0.023188	3.9830946668516845	not_mentioned		not_mentioned	correct	ok	not_mentioned	released	unavailable
Opus 5.5	imcs21	calibration	10489096	symptom_074	10489096	0.023188	3.9830946668516845	not_mentioned		not_mentioned	correct	ok	not_mentioned	released	unavailable
Opus 5.5	imcs21	calibration	10489096	symptom_075	10489096	0.023188	3.9830946668516845	not_mentioned		not_mentioned	correct	ok	not_mentioned	released	unavailable
Opus 5.5	imcs21	calibration	10489096	symptom_076	10489096	0.023188	3.9830946668516845	not_mentioned		not_mentioned	correct	ok	not_mentioned	released	unavailable
Opus 5.5	imcs21	calibration	10489096	symptom_077	10489096	0.023188	3.9830946668516845	not_mentioned		not_mentioned	correct	ok	not_mentioned	released	unavailable
Opus 5.5	imcs21	calibration	10489096	symptom_078	10489096	0.023188	3.9830946668516845	not_mentioned		not_mentioned	correct	ok	not_mentioned	released	unavailable
Opus 5.5	imcs21	calibration	10489096	symptom_079	10489096	0.023188	3.9830946668516845	not_mentioned		not_mentioned	correct	ok	not_mentioned	released	unavailable
Opus 5.5	imcs21	calibration	10489096	symptom_080	10489096	0.023188	3.9830946668516845	not_mentioned		not_mentioned	correct	ok	not_mentioned	released	unavailable
Opus 5.5	imcs21	calibration	10489096	symptom_081	10489096	0.023188	3.9830946668516845	not_mentioned		not_mentioned	correct	ok	not_mentioned	released	unavailable
Opus 5.5	imcs21	calibration	10489096	symptom_082	10489096	0.023188	3.9830946668516845	not_mentioned		not_mentioned	correct	ok	not_mentioned	released	unavailable
Opus 5.5	imcs21	calibration	10489096	symptom_083	10489096	0.023188	3.9830946668516845	not_mentioned		not_mentioned	correct	ok	not_mentioned	released	unavailable
Opus 5.5	imcs21	calibration	10489096	symptom_084	10489096	0.023188	3.9830946668516845	not_mentioned		not_mentioned	correct	ok	not_mentioned	released	unavailable
Opus 5.5	imcs21	calibration	10489096	symptom_085	10489096	0.023188	3.9830946668516845	not_mentioned		not_mentioned	correct	ok	not_mentioned	released	unavailable
Opus 5.5	imcs21	calibration	10489096	symptom_086	10489096	0.023188	3.9830946668516845	not_mentioned		not_mentioned	correct	ok	not_mentioned	released	unavailable
Opus 5.5	imcs21	calibration	10489096	symptom_087	10489096	0.023188	3.9830946668516845	not_mentioned		not_mentioned	correct	ok	not_mentioned	released	unavailable
Opus 5.5	imcs21	calibration	10489096	symptom_088	10489096	0.023188	3.9830946668516845	not_mentioned		not_mentioned	correct	ok	not_mentioned	released	unavailable
Opus 5.5	imcs21	calibration	10489096	symptom_089	10489096	0.023188	3.9830946668516845	not_mentioned		not_mentioned	correct	ok	not_mentioned	released	unavailable
Opus 5.5	imcs21	calibration	10489096	symptom_090	10489096	0.023188	3.9830946668516845	not_mentioned		not_mentioned	correct	ok	not_mentioned	released	unavailable
Opus 5.5	imcs21	calibration	10489096	symptom_091	10489096	0.023188	3.9830946668516845	not_mentioned		not_mentioned	correct	ok	not_mentioned	released	unavailable
Opus 5.5	imcs21	calibration	10489096	symptom_092	10489096	0.023188	3.9830946668516845	not_mentioned		not_mentioned	correct	ok	not_mentioned	released	unavailable
Opus 5.5	imcs21	calibration	10489096	symptom_093	10489096	0.023188	3.9830946668516845	not_mentioned		not_mentioned	correct	ok	not_mentioned	released	unavailable
Opus 5.5	imcs21	calibration	10489096	symptom_094	10489096	0.023188	3.9830946668516845	not_mentioned		not_mentioned	correct	ok	not_mentioned	released	unavailable
Opus 5.5	imcs21	calibration	10489096	symptom_095	10489096	0.023188	3.9830946668516845	not_mentioned		not_mentioned	correct	ok	not_mentioned	released	unavailable
Opus 5.5	imcs21	calibration	10489096	symptom_096	10489096	0.023188	3.9830946668516845	not_mentioned		not_mentioned	correct	ok	not_mentioned	released	unavailable
Opus 5.5	imcs21	calibration	10489096	symptom_097	10489096	0.023188	3.9830946668516845	not_mentioned		not_mentioned	correct	ok	not_mentioned	released	unavailable
Opus 5.5	imcs21	calibration	10489096	symptom_098	10489096	0.023188	3.9830946668516845	not_mentioned		not_mentioned	correct	ok	not_mentioned	released	unavailable
Opus 5.5	imcs21	calibration	10489096	symptom_099	10489096	0.023188	3.9830946668516845	not_mentioned		not_mentioned	correct	ok	not_mentioned	released	unavailable
Opus 5.5	imcs21	calibration	10489096	symptom_100	10489096	0.023188	3.9830946668516845	not_mentioned		not_mentioned	correct	ok	not_mentioned	released	unavailable
Opus 5.5	imcs21	calibration	10489096	symptom_101	10489096	0.023188	3.9830946668516845	not_mentioned		not_mentioned	correct	ok	not_mentioned	released	unavailable
Opus 5.5	imcs21	calibration	10489096	symptom_102	10489096	0.023188	3.9830946668516845	not_mentioned		not_mentioned	correct	ok	not_mentioned	released	unavailable
Opus 5.5	imcs21	calibration	10489096	symptom_103	10489096	0.023188	3.9830946668516845	not_mentioned		not_mentioned	correct	ok	not_mentioned	released	unavailable
Opus 5.5	imcs21	calibration	10489096	symptom_104	10489096	0.023188	3.9830946668516845	not_mentioned		not_mentioned	correct	ok	not_mentioned	released	unavailable
Opus 5.5	imcs21	calibration	10489096	symptom_105	10489096	0.023188	3.9830946668516845	not_mentioned		not_mentioned	correct	ok	not_mentioned	released	unavailable
Opus 5.5	imcs21	calibration	10489096	symptom_106	10489096	0.023188	3.9830946668516845	not_mentioned		not_mentioned	correct	ok	not_mentioned	released	unavailable
Opus 5.5	imcs21	calibration	10489096	symptom_107	10489096	0.023188	3.9830946668516845	not_mentioned		not_mentioned	correct	ok	not_mentioned	released	unavailable
Opus 5.5	imcs21	calibration	10489096	symptom_108	10489096	0.023188	3.9830946668516845	not_mentioned		not_mentioned	correct	ok	not_mentioned	released	unavailable
Opus 5.5	imcs21	calibration	10489096	symptom_109	10489096	0.023188	3.9830946668516845	not_mentioned		not_mentioned	correct	ok	not_mentioned	released	unavailable
Opus 5.5	imcs21	calibration	10489096	symptom_110	10489096	0.023188	3.9830946668516845	not_mentioned		not_mentioned	correct	ok	not_mentioned	released	unavailable
Opus 5.5	imcs21	calibration	10489096	symptom_111	10489096	0.023188	3.9830946668516845	not_mentioned		not_mentioned	correct	ok	not_mentioned	released	unavailable
Opus 5.5	imcs21	calibration	10489096	symptom_112	10489096	0.023188	3.9830946668516845	not_mentioned		not_mentioned	correct	ok	not_mentioned	released	unavailable
Opus 5.5	imcs21	calibration	10489096	symptom_113	10489096	0.023188	3.9830946668516845	not_mentioned		not_mentioned	correct	ok	not_mentioned	released	unavailable
Opus 5.5	imcs21	calibration	10489096	symptom_114	10489096	0.023188	3.9830946668516845	not_mentioned		not_mentioned	correct	ok	not_mentioned	released	unavailable
Opus 5.5	imcs21	calibration	10489096	symptom_115	10489096	0.023188	3.9830946668516845	not_mentioned		not_mentioned	correct	ok	not_mentioned	released	unavailable
Opus 5.5	imcs21	calibration	10489096	symptom_116	10489096	0.023188	3.9830946668516845	not_mentioned		not_mentioned	correct	ok	not_mentioned	released	unavailable
Opus 5.5	imcs21	calibration	10489096	symptom_117	10489096	0.023188	3.9830946668516845	not_mentioned		not_mentioned	correct	ok	not_mentioned	released	unavailable
Opus 5.5	imcs21	calibration	10489096	symptom_118	10489096	0.023188	3.9830946668516845	not_mentioned		not_mentioned	correct	ok	not_mentioned	released	unavailable
Opus 5.5	imcs21	calibration	10489096	symptom_119	10489096	0.023188	3.9830946668516845	not_mentioned		not_mentioned	correct	ok	not_mentioned	released	unavailable
Opus 5.5	imcs21	calibration	10489096	symptom_120	10489096	0.023188	3.9830946668516845	not_mentioned		not_mentioned	correct	ok	not_mentioned	released	unavailable
Opus 5.5	imcs21	calibration	10489096	symptom_121	10489096	0.023188	3.9830946668516845	not_mentioned		not_mentioned	correct	ok	not_mentioned	released	unavailable
Opus 5.5	imcs21	calibration	10489096	symptom_122	10489096	0.023188	3.9830946668516845	uncertain	0.65	not_mentioned	incorrect	ok	not_mentioned	released	reported_percentage
Opus 5.5	imcs21	calibration	10489096	symptom_123	10489096	0.023188	3.9830946668516845	not_mentioned		not_mentioned	correct	ok	not_mentioned	released	unavailable
Opus 5.5	imcs21	calibration	10489096	symptom_124	10489096	0.023188	3.9830946668516845	not_mentioned		not_mentioned	correct	ok	not_mentioned	released	unavailable
Opus 5.5	imcs21	calibration	10489096	symptom_125	10489096	0.023188	3.9830946668516845	not_mentioned		not_mentioned	correct	ok	not_mentioned	released	unavailable
Opus 5.5	imcs21	calibration	10489096	symptom_126	10489096	0.023188	3.9830946668516845	not_mentioned		not_mentioned	correct	ok	not_mentioned	released	unavailable
Opus 5.5	imcs21	calibration	10489096	symptom_127	10489096	0.023188	3.9830946668516845	not_mentioned		not_mentioned	correct	ok	not_mentioned	released	unavailable
Opus 5.5	imcs21	calibration	10489096	symptom_128	10489096	0.023188	3.9830946668516845	not_mentioned		not_mentioned	correct	ok	not_mentioned	released	unavailable
Opus 5.5	imcs21	calibration	10489096	symptom_129	10489096	0.023188	3.9830946668516845	not_mentioned		not_mentioned	correct	ok	not_mentioned	released	unavailable
Opus 5.5	imcs21	calibration	10489096	symptom_130	10489096	0.023188	3.9830946668516845	not_mentioned		not_mentioned	correct	ok	not_mentioned	released	unavailable
Opus 5.5	imcs21	calibration	10489096	symptom_131	10489096	0.023188	3.9830946668516845	not_mentioned		not_mentioned	correct	ok	not_mentioned	released	unavailable
Opus 5.5	imcs21	calibration	10489096	symptom_132	10489096	0.023188	3.9830946668516845	not_mentioned		not_mentioned	correct	ok	not_mentioned	released	unavailable
Opus 5.5	imcs21	calibration	10489096	symptom_133	10489096	0.023188	3.9830946668516845	not_mentioned		not_mentioned	correct	ok	not_mentioned	released	unavailable
Opus 5.5	imcs21	calibration	10489096	symptom_134	10489096	0.023188	3.9830946668516845	not_mentioned		not_mentioned	correct	ok	not_mentioned	released	unavailable
Opus 5.5	imcs21	calibration	10489096	symptom_135	10489096	0.023188	3.9830946668516845	not_mentioned		not_mentioned	correct	ok	not_mentioned	released	unavailable
Opus 5.5	imcs21	calibration	10489096	symptom_136	10489096	0.023188	3.9830946668516845	not_mentioned		not_mentioned	correct	ok	not_mentioned	released	unavailable
Opus 5.5	imcs21	calibration	10489096	symptom_137	10489096	0.023188	3.9830946668516845	not_mentioned		not_mentioned	correct	ok	not_mentioned	released	unavailable
Opus 5.5	imcs21	calibration	10489096	symptom_138	10489096	0.023188	3.9830946668516845	not_mentioned		not_mentioned	correct	ok	not_mentioned	released	unavailable
Opus 5.5	imcs21	calibration	10489096	symptom_139	10489096	0.023188	3.9830946668516845	not_mentioned		not_mentioned	correct	ok	not_mentioned	released	unavailable
Opus 5.5	imcs21	calibration	10489096	symptom_140	10489096	0.023188	3.9830946668516845	not_mentioned		not_mentioned	correct	ok	not_mentioned	released	unavailable
Opus 5.5	imcs21	calibration	10489096	symptom_141	10489096	0.023188	3.9830946668516845	not_mentioned		not_mentioned	correct	ok	not_mentioned	released	unavailable
Opus 5.5	imcs21	calibration	10489096	symptom_142	10489096	0.023188	3.9830946668516845	not_mentioned		not_mentioned	correct	ok	not_mentioned	released	unavailable
Opus 5.5	imcs21	calibration	10489096	symptom_143	10489096	0.023188	3.9830946668516845	not_mentioned		not_mentioned	correct	ok	not_mentioned	released	unavailable
Opus 5.5	imcs21	calibration	10489096	symptom_144	10489096	0.023188	3.9830946668516845	not_mentioned		not_mentioned	correct	ok	not_mentioned	released	unavailable
Opus 5.5	imcs21	calibration	10489096	symptom_145	10489096	0.023188	3.9830946668516845	not_mentioned		not_mentioned	correct	ok	not_mentioned	released	unavailable
Opus 5.5	imcs21	calibration	10489096	symptom_146	10489096	0.023188	3.9830946668516845	not_mentioned		not_mentioned	correct	ok	not_mentioned	released	unavailable
Opus 5.5	imcs21	calibration	10489096	symptom_147	10489096	0.023188	3.9830946668516845	not_mentioned		not_mentioned	correct	ok	not_mentioned	released	unavailable
Opus 5.5	imcs21	calibration	10489096	symptom_148	10489096	0.023188	3.9830946668516845	not_mentioned		not_mentioned	correct	ok	not_mentioned	released	unavailable
Opus 5.5	imcs21	calibration	10489096	symptom_149	10489096	0.023188	3.9830946668516845	not_mentioned		not_mentioned	correct	ok	not_mentioned	released	unavailable
Opus 5.5	imcs21	calibration	10489096	symptom_150	10489096	0.023188	3.9830946668516845	not_mentioned		not_mentioned	correct	ok	not_mentioned	released	unavailable
Opus 5.5	imcs21	calibration	10489096	symptom_151	10489096	0.023188	3.9830946668516845	not_mentioned		not_mentioned	correct	ok	not_mentioned	released	unavailable
Opus 5.5	imcs21	calibration	10489096	symptom_152	10489096	0.023188	3.9830946668516845	not_mentioned		not_mentioned	correct	ok	not_mentioned	released	unavailable
Opus 5.5	imcs21	calibration	10489096	symptom_153	10489096	0.023188	3.9830946668516845	not_mentioned		not_mentioned	correct	ok	not_mentioned	released	unavailable
Opus 5.5	imcs21	calibration	10489096	symptom_154	10489096	0.023188	3.9830946668516845	not_mentioned		not_mentioned	correct	ok	not_mentioned	released	unavailable
Opus 5.5	imcs21	calibration	10489096	symptom_155	10489096	0.023188	3.9830946668516845	not_mentioned		not_mentioned	correct	ok	not_mentioned	released	unavailable
Opus 5.5	imcs21	calibration	10489096	symptom_156	10489096	0.023188	3.9830946668516845	not_mentioned		not_mentioned	correct	ok	not_mentioned	released	unavailable
Opus 5.5	imcs21	calibration	10489096	symptom_157	10489096	0.023188	3.9830946668516845	not_mentioned		not_mentioned	correct	ok	not_mentioned	released	unavailable
Opus 5.5	imcs21	calibration	10489096	symptom_158	10489096	0.023188	3.9830946668516845	not_mentioned		not_mentioned	correct	ok	not_mentioned	released	unavailable
Opus 5.5	imcs21	calibration	10489096	symptom_159	10489096	0.023188	3.9830946668516845	not_mentioned		not_mentioned	correct	ok	not_mentioned	released	unavailable
Opus 5.5	imcs21	calibration	10489096	symptom_160	10489096	0.023188	3.9830946668516845	not_mentioned		not_mentioned	correct	ok	not_mentioned	released	unavailable
Opus 5.5	imcs21	calibration	10489096	symptom_161	10489096	0.023188	3.9830946668516845	not_mentioned		not_mentioned	correct	ok	not_mentioned	released	unavailable
Opus 5.5	imcs21	calibration	10489096	symptom_162	10489096	0.023188	3.9830946668516845	not_mentioned		not_mentioned	correct	ok	not_mentioned	released	unavailable
Opus 5.5	imcs21	calibration	10489096	symptom_163	10489096	0.023188	3.9830946668516845	not_mentioned		not_mentioned	correct	ok	not_mentioned	released	unavailable
Opus 5.5	imcs21	calibration	10489096	symptom_164	10489096	0.023188	3.9830946668516845	not_mentioned		not_mentioned	correct	ok	not_mentioned	released	unavailable
Opus 5.5	imcs21	calibration	10489096	symptom_165	10489096	0.023188	3.9830946668516845	not_mentioned		not_mentioned	correct	ok	not_mentioned	released	unavailable
Opus 5.5	imcs21	calibration	10489096	symptom_166	10489096	0.023188	3.9830946668516845	not_mentioned		not_mentioned	correct	ok	not_mentioned	released	unavailable
Opus 5.5	imcs21	calibration	10489096	symptom_167	10489096	0.023188	3.9830946668516845	not_mentioned		not_mentioned	correct	ok	not_mentioned	released	unavailable
Opus 5.5	imcs21	calibration	10489096	symptom_168	10489096	0.023188	3.9830946668516845	not_mentioned		not_mentioned	correct	ok	not_mentioned	released	unavailable
Opus 5.5	imcs21	calibration	10489096	symptom_169	10489096	0.023188	3.9830946668516845	not_mentioned		not_mentioned	correct	ok	not_mentioned	released	unavailable
Opus 5.5	imcs21	calibration	10489096	symptom_170	10489096	0.023188	3.9830946668516845	not_mentioned		not_mentioned	correct	ok	not_mentioned	released	unavailable
Opus 5.5	imcs21	calibration	10489096	symptom_171	10489096	0.023188	3.9830946668516845	not_mentioned		not_mentioned	correct	ok	not_mentioned	released	unavailable
Opus 5.5	imcs21	calibration	10489096	symptom_172	10489096	0.023188	3.9830946668516845	not_mentioned		not_mentioned	correct	ok	not_mentioned	released	unavailable
Opus 5.5	imcs21	calibration	10489096	symptom_173	10489096	0.023188	3.9830946668516845	not_mentioned		not_mentioned	correct	ok	not_mentioned	released	unavailable
Opus 5.5	imcs21	calibration	10489096	symptom_174	10489096	0.023188	3.9830946668516845	not_mentioned		not_mentioned	correct	ok	not_mentioned	released	unavailable
Opus 5.5	imcs21	calibration	10489096	symptom_175	10489096	0.023188	3.9830946668516845	not_mentioned		not_mentioned	correct	ok	not_mentioned	released	unavailable
Opus 5.5	imcs21	calibration	10489096	symptom_176	10489096	0.023188	3.9830946668516845	not_mentioned		not_mentioned	correct	ok	not_mentioned	released	unavailable
Opus 5.5	imcs21	calibration	10489096	symptom_177	10489096	0.023188	3.9830946668516845	not_mentioned		not_mentioned	correct	ok	not_mentioned	released	unavailable
Opus 5.5	imcs21	calibration	10489096	symptom_178	10489096	0.023188	3.9830946668516845	not_mentioned		not_mentioned	correct	ok	not_mentioned	released	unavailable
Opus 5.5	imcs21	calibration	10489096	symptom_179	10489096	0.023188	3.9830946668516845	not_mentioned		not_mentioned	correct	ok	not_mentioned	released	unavailable
Opus 5.5	imcs21	calibration	10489096	symptom_180	10489096	0.023188	3.9830946668516845	not_mentioned		not_mentioned	correct	ok	not_mentioned	released	unavailable
Opus 5.5	imcs21	calibration	10489096	symptom_181	10489096	0.023188	3.9830946668516845	not_mentioned		not_mentioned	correct	ok	not_mentioned	released	unavailable
Opus 5.5	imcs21	calibration	10489096	symptom_182	10489096	0.023188	3.9830946668516845	not_mentioned		not_mentioned	correct	ok	not_mentioned	released	unavailable
Opus 5.5	imcs21	calibration	10489096	symptom_183	10489096	0.023188	3.9830946668516845	not_mentioned		not_mentioned	correct	ok	not_mentioned	released	unavailable
Opus 5.5	imcs21	calibration	10489096	symptom_184	10489096	0.023188	3.9830946668516845	not_mentioned		not_mentioned	correct	ok	not_mentioned	released	unavailable
Opus 5.5	imcs21	calibration	10489096	symptom_185	10489096	0.023188	3.9830946668516845	not_mentioned		not_mentioned	correct	ok	not_mentioned	released	unavailable
Opus 5.5	imcs21	calibration	10489096	symptom_186	10489096	0.023188	3.9830946668516845	not_mentioned		not_mentioned	correct	ok	not_mentioned	released	unavailable
Opus 5.5	imcs21	calibration	10489096	symptom_187	10489096	0.023188	3.9830946668516845	not_mentioned		not_mentioned	correct	ok	not_mentioned	released	unavailable
Opus 5.5	imcs21	calibration	10489096	symptom_188	10489096	0.023188	3.9830946668516845	not_mentioned		not_mentioned	correct	ok	not_mentioned	released	unavailable
Opus 5.5	imcs21	calibration	10489096	symptom_189	10489096	0.023188	3.9830946668516845	not_mentioned		not_mentioned	correct	ok	not_mentioned	released	unavailable
Opus 5.5	imcs21	calibration	10489096	symptom_190	10489096	0.023188	3.9830946668516845	not_mentioned		not_mentioned	correct	ok	not_mentioned	released	unavailable
Opus 5.5	imcs21	calibration	10489096	symptom_191	10489096	0.023188	3.9830946668516845	not_mentioned		not_mentioned	correct	ok	not_mentioned	released	unavailable
Opus 5.5	imcs21	calibration	10489096	symptom_192	10489096	0.023188	3.9830946668516845	not_mentioned		not_mentioned	correct	ok	not_mentioned	released	unavailable
Opus 5.5	imcs21	calibration	10489096	symptom_193	10489096	0.023188	3.9830946668516845	not_mentioned		not_mentioned	correct	ok	not_mentioned	released	unavailable
Opus 5.5	imcs21	calibration	10489096	symptom_194	10489096	0.023188	3.9830946668516845	not_mentioned		not_mentioned	correct	ok	not_mentioned	released	unavailable
Opus 5.5	imcs21	calibration	10489096	symptom_195	10489096	0.023188	3.9830946668516845	not_mentioned		not_mentioned	correct	ok	not_mentioned	released	unavailable
Opus 5.5	imcs21	calibration	10489096	symptom_196	10489096	0.023188	3.9830946668516845	not_mentioned		not_mentioned	correct	ok	not_mentioned	released	unavailable
Opus 5.5	imcs21	calibration	10489096	symptom_197	10489096	0.023188	3.9830946668516845	not_mentioned		not_mentioned	correct	ok	not_mentioned	released	unavailable
Opus 5.5	imcs21	calibration	10489096	symptom_198	10489096	0.023188	3.9830946668516845	not_mentioned		not_mentioned	correct	ok	not_mentioned	released	unavailable
Opus 5.5	imcs21	calibration	10489096	symptom_199	10489096	0.023188	3.9830946668516845	not_mentioned		not_mentioned	correct	ok	not_mentioned	released	unavailable
Opus 5.5	imcs21	calibration	10489096	symptom_200	10489096	0.023188	3.9830946668516845	not_mentioned		not_mentioned	correct	ok	not_mentioned	released	unavailable
Opus 5.5	imcs21	calibration	10489096	symptom_201	10489096	0.023188	3.9830946668516845	not_mentioned		not_mentioned	correct	ok	not_mentioned	released	unavailable
Opus 5.5	imcs21	calibration	10489096	symptom_202	10489096	0.023188	3.9830946668516845	not_mentioned		not_mentioned	correct	ok	not_mentioned	released	unavailable
Opus 5.5	imcs21	calibration	10489096	symptom_203	10489096	0.023188	3.9830946668516845	not_mentioned		not_mentioned	correct	ok	not_mentioned	released	unavailable
Opus 5.5	imcs21	calibration	10489096	symptom_204	10489096	0.023188	3.9830946668516845	not_mentioned		not_mentioned	correct	ok	not_mentioned	released	unavailable
Opus 5.5	imcs21	calibration	10489096	symptom_205	10489096	0.023188	3.9830946668516845	not_mentioned		not_mentioned	correct	ok	not_mentioned	released	unavailable
Opus 5.5	imcs21	calibration	10489096	symptom_206	10489096	0.023188	3.9830946668516845	not_mentioned		not_mentioned	correct	ok	not_mentioned	released	unavailable
Opus 5.5	imcs21	calibration	10489096	symptom_207	10489096	0.023188	3.9830946668516845	not_mentioned		not_mentioned	correct	ok	not_mentioned	released	unavailable
Opus 5.5	imcs21	calibration	10489096	symptom_208	10489096	0.023188	3.9830946668516845	not_mentioned		not_mentioned	correct	ok	not_mentioned	released	unavailable
Opus 5.5	imcs21	calibration	10489096	symptom_209	10489096	0.023188	3.9830946668516845	not_mentioned		not_mentioned	correct	ok	not_mentioned	released	unavailable
Opus 5.5	imcs21	calibration	10489096	symptom_210	10489096	0.023188	3.9830946668516845	not_mentioned		not_mentioned	correct	ok	not_mentioned	released	unavailable
Opus 5.5	imcs21	calibration	10489096	symptom_211	10489096	0.023188	3.9830946668516845	not_mentioned		not_mentioned	correct	ok	not_mentioned	released	unavailable
Opus 5.5	imcs21	calibration	10489096	symptom_212	10489096	0.023188	3.9830946668516845	not_mentioned		not_mentioned	correct	ok	not_mentioned	released	unavailable
Opus 5.5	imcs21	calibration	10489096	symptom_213	10489096	0.023188	3.9830946668516845	not_mentioned		not_mentioned	correct	ok	not_mentioned	released	unavailable
Opus 5.5	imcs21	calibration	10489096	symptom_214	10489096	0.023188	3.9830946668516845	not_mentioned		not_mentioned	correct	ok	not_mentioned	released	unavailable
Opus 5.5	imcs21	calibration	10489096	symptom_215	10489096	0.023188	3.9830946668516845	not_mentioned		not_mentioned	correct	ok	not_mentioned	released	unavailable
Opus 5.5	imcs21	calibration	10489096	symptom_216	10489096	0.023188	3.9830946668516845	not_mentioned		not_mentioned	correct	ok	not_mentioned	released	unavailable
Opus 5.5	imcs21	calibration	10489096	symptom_217	10489096	0.023188	3.9830946668516845	not_mentioned		not_mentioned	correct	ok	not_mentioned	released	unavailable
Opus 5.5	imcs21	calibration	10489096	symptom_218	10489096	0.023188	3.9830946668516845	not_mentioned		not_mentioned	correct	ok	not_mentioned	released	unavailable
Opus 5.5	imcs21	calibration	10489096	symptom_219	10489096	0.023188	3.9830946668516845	not_mentioned		not_mentioned	correct	ok	not_mentioned	released	unavailable
Opus 5.5	imcs21	calibration	10489096	symptom_220	10489096	0.023188	3.9830946668516845	not_mentioned		not_mentioned	correct	ok	not_mentioned	released	unavailable
Opus 5.5	imcs21	calibration	10489096	symptom_221	10489096	0.023188	3.9830946668516845	not_mentioned		not_mentioned	correct	ok	not_mentioned	released	unavailable
Opus 5.5	imcs21	calibration	10489096	symptom_222	10489096	0.023188	3.9830946668516845	not_mentioned		not_mentioned	correct	ok	not_mentioned	released	unavailable
Opus 5.5	imcs21	calibration	10489096	symptom_223	10489096	0.023188	3.9830946668516845	not_mentioned		not_mentioned	correct	ok	not_mentioned	released	unavailable
Opus 5.5	imcs21	calibration	10489096	symptom_224	10489096	0.023188	3.9830946668516845	not_mentioned		not_mentioned	correct	ok	not_mentioned	released	unavailable
Opus 5.5	imcs21	calibration	10489096	symptom_225	10489096	0.023188	3.9830946668516845	not_mentioned		not_mentioned	correct	ok	not_mentioned	released	unavailable
Opus 5.5	imcs21	calibration	10489096	symptom_226	10489096	0.023188	3.9830946668516845	not_mentioned		not_mentioned	correct	ok	not_mentioned	released	unavailable
Opus 5.5	imcs21	calibration	10489096	symptom_227	10489096	0.023188	3.9830946668516845	not_mentioned		not_mentioned	correct	ok	not_mentioned	released	unavailable
Opus 5.5	imcs21	calibration	10489096	symptom_228	10489096	0.023188	3.9830946668516845	not_mentioned		not_mentioned	correct	ok	not_mentioned	released	unavailable
Opus 5.5	imcs21	calibration	10489096	symptom_229	10489096	0.023188	3.9830946668516845	not_mentioned		not_mentioned	correct	ok	not_mentioned	released	unavailable
Opus 5.5	imcs21	calibration	10489096	symptom_230	10489096	0.023188	3.9830946668516845	not_mentioned		not_mentioned	correct	ok	not_mentioned	released	unavailable
Opus 5.5	imcs21	calibration	10489096	symptom_231	10489096	0.023188	3.9830946668516845	not_mentioned		not_mentioned	correct	ok	not_mentioned	released	unavailable
Opus 5.5	imcs21	calibration	10489096	symptom_232	10489096	0.023188	3.9830946668516845	not_mentioned		not_mentioned	correct	ok	not_mentioned	released	unavailable
Opus 5.5	imcs21	calibration	10489096	symptom_233	10489096	0.023188	3.9830946668516845	not_mentioned		not_mentioned	correct	ok	not_mentioned	released	unavailable
Opus 5.5	imcs21	calibration	10489096	symptom_234	10489096	0.023188	3.9830946668516845	not_mentioned		not_mentioned	correct	ok	not_mentioned	released	unavailable
Opus 5.5	imcs21	calibration	10489096	symptom_235	10489096	0.023188	3.9830946668516845	not_mentioned		not_mentioned	correct	ok	not_mentioned	released	unavailable
Opus 5.5	imcs21	calibration	10489096	symptom_236	10489096	0.023188	3.9830946668516845	not_mentioned		not_mentioned	correct	ok	not_mentioned	released	unavailable
Opus 5.5	imcs21	calibration	10489096	symptom_237	10489096	0.023188	3.9830946668516845	not_mentioned		not_mentioned	correct	ok	not_mentioned	released	unavailable
Opus 5.5	imcs21	calibration	10489096	symptom_238	10489096	0.023188	3.9830946668516845	not_mentioned		not_mentioned	correct	ok	not_mentioned	released	unavailable
Opus 5.5	imcs21	calibration	10489096	symptom_239	10489096	0.023188	3.9830946668516845	not_mentioned		not_mentioned	correct	ok	not_mentioned	released	unavailable
Opus 5.5	imcs21	calibration	10489096	symptom_240	10489096	0.023188	3.9830946668516845	not_mentioned		not_mentioned	correct	ok	not_mentioned	released	unavailable
Opus 5.5	imcs21	calibration	10489096	symptom_241	10489096	0.023188	3.9830946668516845	not_mentioned		not_mentioned	correct	ok	not_mentioned	released	unavailable
Opus 5.5	imcs21	calibration	10489096	symptom_242	10489096	0.023188	3.9830946668516845	not_mentioned		not_mentioned	correct	ok	not_mentioned	released	unavailable
Opus 5.5	imcs21	calibration	10489096	symptom_243	10489096	0.023188	3.9830946668516845	not_mentioned		not_mentioned	correct	ok	not_mentioned	released	unavailable
Opus 5.5	imcs21	calibration	10489096	symptom_244	10489096	0.023188	3.9830946668516845	not_mentioned		not_mentioned	correct	ok	not_mentioned	released	unavailable
Opus 5.5	imcs21	calibration	10489096	symptom_245	10489096	0.023188	3.9830946668516845	not_mentioned		not_mentioned	correct	ok	not_mentioned	released	unavailable
Opus 5.5	imcs21	calibration	10489096	symptom_246	10489096	0.023188	3.9830946668516845	not_mentioned		not_mentioned	correct	ok	not_mentioned	released	unavailable
Opus 5.5	imcs21	calibration	10489096	symptom_247	10489096	0.023188	3.9830946668516845	not_mentioned		not_mentioned	correct	ok	not_mentioned	released	unavailable
Opus 5.5	imcs21	calibration	10489096	symptom_248	10489096	0.023188	3.9830946668516845	not_mentioned		not_mentioned	correct	ok	not_mentioned	released	unavailable
Opus 5.5	imcs21	calibration	10489096	symptom_249	10489096	0.023188	3.9830946668516845	not_mentioned		not_mentioned	correct	ok	not_mentioned	released	unavailable
Opus 5.5	imcs21	calibration	10489096	symptom_250	10489096	0.023188	3.9830946668516845	not_mentioned		not_mentioned	correct	ok	not_mentioned	released	unavailable
Opus 5.5	imcs21	calibration	10489096	symptom_251	10489096	0.023188	3.9830946668516845	not_mentioned		not_mentioned	correct	ok	not_mentioned	released	unavailable
Opus 5.5	imcs21	calibration	10489096	symptom_252	10489096	0.023188	3.9830946668516845	not_mentioned		not_mentioned	correct	ok	not_mentioned	released	unavailable
Opus 5.5	imcs21	calibration	10489096	symptom_253	10489096	0.023188	3.9830946668516845	not_mentioned		not_mentioned	correct	ok	not_mentioned	released	unavailable
Opus 5.5	imcs21	calibration	10489096	symptom_254	10489096	0.023188	3.9830946668516845	not_mentioned		not_mentioned	correct	ok	not_mentioned	released	unavailable
Opus 5.5	imcs21	calibration	10489096	symptom_255	10489096	0.023188	3.9830946668516845	not_mentioned		not_mentioned	correct	ok	not_mentioned	released	unavailable
Opus 5.5	imcs21	calibration	10489096	symptom_256	10489096	0.023188	3.9830946668516845	not_mentioned		not_mentioned	correct	ok	not_mentioned	released	unavailable
Opus 5.5	imcs21	calibration	10489096	symptom_257	10489096	0.023188	3.9830946668516845	not_mentioned		not_mentioned	correct	ok	not_mentioned	released	unavailable
Opus 5.5	imcs21	calibration	10489096	symptom_258	10489096	0.023188	3.9830946668516845	not_mentioned		not_mentioned	correct	ok	not_mentioned	released	unavailable
Opus 5.5	imcs21	calibration	10489096	symptom_259	10489096	0.023188	3.9830946668516845	not_mentioned		not_mentioned	correct	ok	not_mentioned	released	unavailable
Opus 5.5	imcs21	calibration	10489096	symptom_260	10489096	0.023188	3.9830946668516845	not_mentioned		not_mentioned	correct	ok	not_mentioned	released	unavailable
Opus 5.5	imcs21	calibration	10489096	symptom_261	10489096	0.023188	3.9830946668516845	not_mentioned		not_mentioned	correct	ok	not_mentioned	released	unavailable
Opus 5.5	imcs21	calibration	10489096	symptom_262	10489096	0.023188	3.9830946668516845	not_mentioned		not_mentioned	correct	ok	not_mentioned	released	unavailable
Opus 5.5	imcs21	calibration	10489096	symptom_263	10489096	0.023188	3.9830946668516845	not_mentioned		not_mentioned	correct	ok	not_mentioned	released	unavailable
Opus 5.5	imcs21	calibration	10489096	symptom_264	10489096	0.023188	3.9830946668516845	not_mentioned		not_mentioned	correct	ok	not_mentioned	released	unavailable
Opus 5.5	imcs21	calibration	10489096	symptom_265	10489096	0.023188	3.9830946668516845	not_mentioned		not_mentioned	correct	ok	not_mentioned	released	unavailable
Opus 5.5	imcs21	calibration	10489096	symptom_266	10489096	0.023188	3.9830946668516845	not_mentioned		not_mentioned	correct	ok	not_mentioned	released	unavailable
Opus 5.5	imcs21	calibration	10489096	symptom_267	10489096	0.023188	3.9830946668516845	not_mentioned		not_mentioned	correct	ok	not_mentioned	released	unavailable
Opus 5.5	imcs21	calibration	10489096	symptom_268	10489096	0.023188	3.9830946668516845	not_mentioned		not_mentioned	correct	ok	not_mentioned	released	unavailable
Opus 5.5	imcs21	calibration	10489096	symptom_269	10489096	0.023188	3.9830946668516845	not_mentioned		not_mentioned	correct	ok	not_mentioned	released	unavailable
Opus 5.5	imcs21	calibration	10489096	symptom_270	10489096	0.023188	3.9830946668516845	not_mentioned		not_mentioned	correct	ok	not_mentioned	released	unavailable
Opus 5.5	imcs21	calibration	10489096	symptom_271	10489096	0.023188	3.9830946668516845	not_mentioned		not_mentioned	correct	ok	not_mentioned	released	unavailable
Opus 5.5	imcs21	calibration	10489096	symptom_272	10489096	0.023188	3.9830946668516845	not_mentioned		not_mentioned	correct	ok	not_mentioned	released	unavailable
Opus 5.5	imcs21	calibration	10489096	symptom_273	10489096	0.023188	3.9830946668516845	not_mentioned		not_mentioned	correct	ok	not_mentioned	released	unavailable
Opus 5.5	imcs21	calibration	10489096	symptom_274	10489096	0.023188	3.9830946668516845	not_mentioned		not_mentioned	correct	ok	not_mentioned	released	unavailable
Opus 5.5	imcs21	calibration	10489096	symptom_275	10489096	0.023188	3.9830946668516845	not_mentioned		not_mentioned	correct	ok	not_mentioned	released	unavailable
Opus 5.5	imcs21	calibration	10489096	symptom_276	10489096	0.023188	3.9830946668516845	not_mentioned		not_mentioned	correct	ok	not_mentioned	released	unavailable
Opus 5.5	imcs21	calibration	10489096	symptom_277	10489096	0.023188	3.9830946668516845	not_mentioned		not_mentioned	correct	ok	not_mentioned	released	unavailable
Opus 5.5	imcs21	calibration	10489096	symptom_278	10489096	0.023188	3.9830946668516845	not_mentioned		not_mentioned	correct	ok	not_mentioned	released	unavailable
Opus 5.5	imcs21	calibration	10489096	symptom_279	10489096	0.023188	3.9830946668516845	not_mentioned		not_mentioned	correct	ok	not_mentioned	released	unavailable
Opus 5.5	imcs21	calibration	10489096	symptom_280	10489096	0.023188	3.9830946668516845	not_mentioned		not_mentioned	correct	ok	not_mentioned	released	unavailable
Opus 5.5	imcs21	calibration	10489096	symptom_281	10489096	0.023188	3.9830946668516845	not_mentioned		not_mentioned	correct	ok	not_mentioned	released	unavailable
Opus 5.5	imcs21	calibration	10489096	symptom_282	10489096	0.023188	3.9830946668516845	not_mentioned		not_mentioned	correct	ok	not_mentioned	released	unavailable
Opus 5.5	imcs21	calibration	10489096	symptom_283	10489096	0.023188	3.9830946668516845	not_mentioned		not_mentioned	correct	ok	not_mentioned	released	unavailable
Opus 5.5	imcs21	calibration	10489096	symptom_284	10489096	0.023188	3.9830946668516845	not_mentioned		not_mentioned	correct	ok	not_mentioned	released	unavailable
Opus 5.5	imcs21	calibration	10489096	symptom_285	10489096	0.023188	3.9830946668516845	not_mentioned		not_mentioned	correct	ok	not_mentioned	released	unavailable
Opus 5.5	imcs21	calibration	10489096	symptom_286	10489096	0.023188	3.9830946668516845	not_mentioned		not_mentioned	correct	ok	not_mentioned	released	unavailable
Opus 5.5	imcs21	calibration	10489096	symptom_287	10489096	0.023188	3.9830946668516845	not_mentioned		not_mentioned	correct	ok	not_mentioned	released	unavailable
Opus 5.5	imcs21	calibration	10489096	symptom_288	10489096	0.023188	3.9830946668516845	not_mentioned		not_mentioned	correct	ok	not_mentioned	released	unavailable
Opus 5.5	imcs21	calibration	10489096	symptom_289	10489096	0.023188	3.9830946668516845	not_mentioned		not_mentioned	correct	ok	not_mentioned	released	unavailable
Opus 5.5	imcs21	calibration	10489096	symptom_290	10489096	0.023188	3.9830946668516845	not_mentioned		not_mentioned	correct	ok	not_mentioned	released	unavailable
Opus 5.5	imcs21	calibration	10489096	symptom_291	10489096	0.023188	3.9830946668516845	not_mentioned		not_mentioned	correct	ok	not_mentioned	released	unavailable
Opus 5.5	imcs21	calibration	10489096	symptom_292	10489096	0.023188	3.9830946668516845	not_mentioned		not_mentioned	correct	ok	not_mentioned	released	unavailable
Opus 5.5	imcs21	calibration	10489096	symptom_293	10489096	0.023188	3.9830946668516845	not_mentioned		not_mentioned	correct	ok	not_mentioned	released	unavailable
Opus 5.5	imcs21	calibration	10489096	symptom_294	10489096	0.023188	3.9830946668516845	not_mentioned		not_mentioned	correct	ok	not_mentioned	released	unavailable
Opus 5.5	imcs21	calibration	10489096	symptom_295	10489096	0.023188	3.9830946668516845	not_mentioned		not_mentioned	correct	ok	not_mentioned	released	unavailable
Opus 5.5	imcs21	calibration	10489096	symptom_296	10489096	0.023188	3.9830946668516845	not_mentioned		not_mentioned	correct	ok	not_mentioned	released	unavailable
Opus 5.5	imcs21	calibration	10489096	symptom_297	10489096	0.023188	3.9830946668516845	not_mentioned		not_mentioned	correct	ok	not_mentioned	released	unavailable
Opus 5.5	imcs21	calibration	10489096	symptom_298	10489096	0.023188	3.9830946668516845	not_mentioned		not_mentioned	correct	ok	not_mentioned	released	unavailable
Opus 5.5	imcs21	calibration	10489096	symptom_299	10489096	0.023188	3.9830946668516845	not_mentioned		not_mentioned	correct	ok	not_mentioned	released	unavailable
Opus 5.5	imcs21	calibration	10489096	symptom_300	10489096	0.023188	3.9830946668516845	not_mentioned		not_mentioned	correct	ok	not_mentioned	released	unavailable
Opus 5.5	imcs21	calibration	10489096	symptom_301	10489096	0.023188	3.9830946668516845	not_mentioned		not_mentioned	correct	ok	not_mentioned	released	unavailable
Opus 5.5	imcs21	calibration	10489096	symptom_302	10489096	0.023188	3.9830946668516845	not_mentioned		not_mentioned	correct	ok	not_mentioned	released	unavailable
Opus 5.5	imcs21	calibration	10489096	symptom_303	10489096	0.023188	3.9830946668516845	not_mentioned		not_mentioned	correct	ok	not_mentioned	released	unavailable
Opus 5.5	imcs21	calibration	10489096	symptom_304	10489096	0.023188	3.9830946668516845	not_mentioned		not_mentioned	correct	ok	not_mentioned	released	unavailable
Opus 5.5	imcs21	calibration	10489096	symptom_305	10489096	0.023188	3.9830946668516845	not_mentioned		not_mentioned	correct	ok	not_mentioned	released	unavailable
Opus 5.5	imcs21	calibration	10489096	symptom_306	10489096	0.023188	3.9830946668516845	not_mentioned		not_mentioned	correct	ok	not_mentioned	released	unavailable
Opus 5.5	imcs21	calibration	10489096	symptom_307	10489096	0.023188	3.9830946668516845	not_mentioned		not_mentioned	correct	ok	not_mentioned	released	unavailable
Opus 5.5	imcs21	calibration	10489096	symptom_308	10489096	0.023188	3.9830946668516845	not_mentioned		not_mentioned	correct	ok	not_mentioned	released	unavailable
Opus 5.5	imcs21	calibration	10489096	symptom_309	10489096	0.023188	3.9830946668516845	not_mentioned		not_mentioned	correct	ok	not_mentioned	released	unavailable
Opus 5.5	imcs21	calibration	10489096	symptom_310	10489096	0.023188	3.9830946668516845	not_mentioned		not_mentioned	correct	ok	not_mentioned	released	unavailable
Opus 5.5	imcs21	calibration	10489096	symptom_311	10489096	0.023188	3.9830946668516845	not_mentioned		not_mentioned	correct	ok	not_mentioned	released	unavailable
Opus 5.5	imcs21	calibration	10489096	symptom_312	10489096	0.023188	3.9830946668516845	not_mentioned		not_mentioned	correct	ok	not_mentioned	released	unavailable
Opus 5.5	imcs21	calibration	10489096	symptom_313	10489096	0.023188	3.9830946668516845	not_mentioned		not_mentioned	correct	ok	not_mentioned	released	unavailable
Opus 5.5	imcs21	calibration	10489096	symptom_314	10489096	0.023188	3.9830946668516845	not_mentioned		not_mentioned	correct	ok	not_mentioned	released	unavailable
Opus 5.5	imcs21	calibration	10489096	symptom_315	10489096	0.023188	3.9830946668516845	not_mentioned		not_mentioned	correct	ok	not_mentioned	released	unavailable
Opus 5.5	imcs21	calibration	10489096	symptom_316	10489096	0.023188	3.9830946668516845	not_mentioned		not_mentioned	correct	ok	not_mentioned	released	unavailable
Opus 5.5	imcs21	calibration	10489096	symptom_317	10489096	0.023188	3.9830946668516845	not_mentioned		not_mentioned	correct	ok	not_mentioned	released	unavailable
Opus 5.5	imcs21	calibration	10489096	symptom_318	10489096	0.023188	3.9830946668516845	not_mentioned		not_mentioned	correct	ok	not_mentioned	released	unavailable
Opus 5.5	imcs21	calibration	10489096	symptom_319	10489096	0.023188	3.9830946668516845	not_mentioned		not_mentioned	correct	ok	not_mentioned	released	unavailable
Opus 5.5	imcs21	calibration	10489096	symptom_320	10489096	0.023188	3.9830946668516845	not_mentioned		not_mentioned	correct	ok	not_mentioned	released	unavailable
Opus 5.5	imcs21	calibration	10489096	symptom_321	10489096	0.023188	3.9830946668516845	not_mentioned		not_mentioned	correct	ok	not_mentioned	released	unavailable
Opus 5.5	imcs21	calibration	10489096	symptom_322	10489096	0.023188	3.9830946668516845	not_mentioned		not_mentioned	correct	ok	not_mentioned	released	unavailable
Opus 5.5	imcs21	calibration	10489096	symptom_323	10489096	0.023188	3.9830946668516845	not_mentioned		not_mentioned	correct	ok	not_mentioned	released	unavailable
Opus 5.5	imcs21	calibration	10489096	symptom_324	10489096	0.023188	3.9830946668516845	not_mentioned		not_mentioned	correct	ok	not_mentioned	released	unavailable
Opus 5.5	imcs21	calibration	10489096	symptom_325	10489096	0.023188	3.9830946668516845	not_mentioned		not_mentioned	correct	ok	not_mentioned	released	unavailable
Opus 5.5	imcs21	calibration	10489096	symptom_326	10489096	0.023188	3.9830946668516845	not_mentioned		not_mentioned	correct	ok	not_mentioned	released	unavailable
Opus 5.5	imcs21	calibration	10489096	symptom_327	10489096	0.023188	3.9830946668516845	not_mentioned		not_mentioned	correct	ok	not_mentioned	released	unavailable
Opus 5.5	imcs21	calibration	10489096	symptom_328	10489096	0.023188	3.9830946668516845	not_mentioned		not_mentioned	correct	ok	not_mentioned	released	unavailable
Opus 5.5	imcs21	calibration	10489096	symptom_329	10489096	0.023188	3.9830946668516845	not_mentioned		not_mentioned	correct	ok	not_mentioned	released	unavailable
Opus 5.5	imcs21	calibration	10489096	symptom_330	10489096	0.023188	3.9830946668516845	not_mentioned		not_mentioned	correct	ok	not_mentioned	released	unavailable
Opus 5.5	imcs21	calibration	10489130	symptom_000	10489130	0.020864	3.1364655420184135	positive	0.97	positive	correct	ok	positive	released	reported_percentage
Opus 5.5	imcs21	calibration	10489130	symptom_001	10489130	0.020864	3.1364655420184135	positive	0.97	positive	correct	ok	positive	released	reported_percentage
Opus 5.5	imcs21	calibration	10489130	symptom_002	10489130	0.020864	3.1364655420184135	not_mentioned		not_mentioned	correct	ok	not_mentioned	released	unavailable
Opus 5.5	imcs21	calibration	10489130	symptom_003	10489130	0.020864	3.1364655420184135	positive	0.78	negative	incorrect	ok	negative	released	reported_percentage
Opus 5.5	imcs21	calibration	10489130	symptom_004	10489130	0.020864	3.1364655420184135	not_mentioned		not_mentioned	correct	ok	not_mentioned	released	unavailable
Opus 5.5	imcs21	calibration	10489130	symptom_005	10489130	0.020864	3.1364655420184135	positive	0.92	positive	correct	ok	positive	released	reported_percentage
Opus 5.5	imcs21	calibration	10489130	symptom_006	10489130	0.020864	3.1364655420184135	not_mentioned		not_mentioned	correct	ok	not_mentioned	released	unavailable
Opus 5.5	imcs21	calibration	10489130	symptom_007	10489130	0.020864	3.1364655420184135	not_mentioned		negative	incorrect	ok	negative	released	unavailable
Opus 5.5	imcs21	calibration	10489130	symptom_008	10489130	0.020864	3.1364655420184135	not_mentioned		not_mentioned	correct	ok	not_mentioned	released	unavailable
Opus 5.5	imcs21	calibration	10489130	symptom_009	10489130	0.020864	3.1364655420184135	positive	0.85	positive	correct	ok	positive	released	reported_percentage
Opus 5.5	imcs21	calibration	10489130	symptom_010	10489130	0.020864	3.1364655420184135	not_mentioned		not_mentioned	correct	ok	not_mentioned	released	unavailable
Opus 5.5	imcs21	calibration	10489130	symptom_011	10489130	0.020864	3.1364655420184135	uncertain	0.88	uncertain	correct	ok	uncertain	released	reported_percentage
Opus 5.5	imcs21	calibration	10489130	symptom_012	10489130	0.020864	3.1364655420184135	uncertain	0.85	uncertain	correct	ok	uncertain	released	reported_percentage
Opus 5.5	imcs21	calibration	10489130	symptom_013	10489130	0.020864	3.1364655420184135	positive	0.96	positive	correct	ok	positive	released	reported_percentage
Opus 5.5	imcs21	calibration	10489130	symptom_014	10489130	0.020864	3.1364655420184135	not_mentioned		not_mentioned	correct	ok	not_mentioned	released	unavailable
Opus 5.5	imcs21	calibration	10489130	symptom_015	10489130	0.020864	3.1364655420184135	not_mentioned		not_mentioned	correct	ok	not_mentioned	released	unavailable
Opus 5.5	imcs21	calibration	10489130	symptom_016	10489130	0.020864	3.1364655420184135	not_mentioned		not_mentioned	correct	ok	not_mentioned	released	unavailable
Opus 5.5	imcs21	calibration	10489130	symptom_017	10489130	0.020864	3.1364655420184135	positive	0.75	positive	correct	ok	positive	released	reported_percentage
Opus 5.5	imcs21	calibration	10489130	symptom_018	10489130	0.020864	3.1364655420184135	not_mentioned		not_mentioned	correct	ok	not_mentioned	released	unavailable
Opus 5.5	imcs21	calibration	10489130	symptom_019	10489130	0.020864	3.1364655420184135	not_mentioned		not_mentioned	correct	ok	not_mentioned	released	unavailable
Opus 5.5	imcs21	calibration	10489130	symptom_020	10489130	0.020864	3.1364655420184135	not_mentioned		not_mentioned	correct	ok	not_mentioned	released	unavailable
Opus 5.5	imcs21	calibration	10489130	symptom_021	10489130	0.020864	3.1364655420184135	not_mentioned		not_mentioned	correct	ok	not_mentioned	released	unavailable
Opus 5.5	imcs21	calibration	10489130	symptom_022	10489130	0.020864	3.1364655420184135	positive	0.82	positive	correct	ok	positive	released	reported_percentage
Opus 5.5	imcs21	calibration	10489130	symptom_023	10489130	0.020864	3.1364655420184135	not_mentioned		not_mentioned	correct	ok	not_mentioned	released	unavailable
Opus 5.5	imcs21	calibration	10489130	symptom_024	10489130	0.020864	3.1364655420184135	not_mentioned		not_mentioned	correct	ok	not_mentioned	released	unavailable
Opus 5.5	imcs21	calibration	10489130	symptom_025	10489130	0.020864	3.1364655420184135	not_mentioned		not_mentioned	correct	ok	not_mentioned	released	unavailable
Opus 5.5	imcs21	calibration	10489130	symptom_026	10489130	0.020864	3.1364655420184135	not_mentioned		not_mentioned	correct	ok	not_mentioned	released	unavailable
Opus 5.5	imcs21	calibration	10489130	symptom_027	10489130	0.020864	3.1364655420184135	not_mentioned		not_mentioned	correct	ok	not_mentioned	released	unavailable
Opus 5.5	imcs21	calibration	10489130	symptom_028	10489130	0.020864	3.1364655420184135	not_mentioned		not_mentioned	correct	ok	not_mentioned	released	unavailable
Opus 5.5	imcs21	calibration	10489130	symptom_029	10489130	0.020864	3.1364655420184135	not_mentioned		not_mentioned	correct	ok	not_mentioned	released	unavailable
Opus 5.5	imcs21	calibration	10489130	symptom_030	10489130	0.020864	3.1364655420184135	negative	0.85	not_mentioned	incorrect	ok	not_mentioned	released	reported_percentage
Opus 5.5	imcs21	calibration	10489130	symptom_031	10489130	0.020864	3.1364655420184135	not_mentioned		not_mentioned	correct	ok	not_mentioned	released	unavailable
Opus 5.5	imcs21	calibration	10489130	symptom_032	10489130	0.020864	3.1364655420184135	not_mentioned		not_mentioned	correct	ok	not_mentioned	released	unavailable
Opus 5.5	imcs21	calibration	10489130	symptom_033	10489130	0.020864	3.1364655420184135	not_mentioned		not_mentioned	correct	ok	not_mentioned	released	unavailable
Opus 5.5	imcs21	calibration	10489130	symptom_034	10489130	0.020864	3.1364655420184135	not_mentioned		not_mentioned	correct	ok	not_mentioned	released	unavailable
Opus 5.5	imcs21	calibration	10489130	symptom_035	10489130	0.020864	3.1364655420184135	not_mentioned		not_mentioned	correct	ok	not_mentioned	released	unavailable
Opus 5.5	imcs21	calibration	10489130	symptom_036	10489130	0.020864	3.1364655420184135	not_mentioned		not_mentioned	correct	ok	not_mentioned	released	unavailable
Opus 5.5	imcs21	calibration	10489130	symptom_037	10489130	0.020864	3.1364655420184135	not_mentioned		not_mentioned	correct	ok	not_mentioned	released	unavailable
Opus 5.5	imcs21	calibration	10489130	symptom_038	10489130	0.020864	3.1364655420184135	uncertain	0.85	uncertain	correct	ok	uncertain	released	reported_percentage
Opus 5.5	imcs21	calibration	10489130	symptom_039	10489130	0.020864	3.1364655420184135	not_mentioned		not_mentioned	correct	ok	not_mentioned	released	unavailable
Opus 5.5	imcs21	calibration	10489130	symptom_040	10489130	0.020864	3.1364655420184135	not_mentioned		not_mentioned	correct	ok	not_mentioned	released	unavailable
Opus 5.5	imcs21	calibration	10489130	symptom_041	10489130	0.020864	3.1364655420184135	not_mentioned		not_mentioned	correct	ok	not_mentioned	released	unavailable
Opus 5.5	imcs21	calibration	10489130	symptom_042	10489130	0.020864	3.1364655420184135	not_mentioned		not_mentioned	correct	ok	not_mentioned	released	unavailable
Opus 5.5	imcs21	calibration	10489130	symptom_043	10489130	0.020864	3.1364655420184135	not_mentioned		not_mentioned	correct	ok	not_mentioned	released	unavailable
Opus 5.5	imcs21	calibration	10489130	symptom_044	10489130	0.020864	3.1364655420184135	not_mentioned		not_mentioned	correct	ok	not_mentioned	released	unavailable
Opus 5.5	imcs21	calibration	10489130	symptom_045	10489130	0.020864	3.1364655420184135	not_mentioned		not_mentioned	correct	ok	not_mentioned	released	unavailable
Opus 5.5	imcs21	calibration	10489130	symptom_046	10489130	0.020864	3.1364655420184135	not_mentioned		not_mentioned	correct	ok	not_mentioned	released	unavailable
Opus 5.5	imcs21	calibration	10489130	symptom_047	10489130	0.020864	3.1364655420184135	not_mentioned		not_mentioned	correct	ok	not_mentioned	released	unavailable
Opus 5.5	imcs21	calibration	10489130	symptom_048	10489130	0.020864	3.1364655420184135	not_mentioned		not_mentioned	correct	ok	not_mentioned	released	unavailable
Opus 5.5	imcs21	calibration	10489130	symptom_049	10489130	0.020864	3.1364655420184135	not_mentioned		not_mentioned	correct	ok	not_mentioned	released	unavailable
Opus 5.5	imcs21	calibration	10489130	symptom_050	10489130	0.020864	3.1364655420184135	not_mentioned		not_mentioned	correct	ok	not_mentioned	released	unavailable
Opus 5.5	imcs21	calibration	10489130	symptom_051	10489130	0.020864	3.1364655420184135	not_mentioned		not_mentioned	correct	ok	not_mentioned	released	unavailable
Opus 5.5	imcs21	calibration	10489130	symptom_052	10489130	0.020864	3.1364655420184135	not_mentioned		not_mentioned	correct	ok	not_mentioned	released	unavailable
Opus 5.5	imcs21	calibration	10489130	symptom_053	10489130	0.020864	3.1364655420184135	not_mentioned		not_mentioned	correct	ok	not_mentioned	released	unavailable
Opus 5.5	imcs21	calibration	10489130	symptom_054	10489130	0.020864	3.1364655420184135	not_mentioned		not_mentioned	correct	ok	not_mentioned	released	unavailable
Opus 5.5	imcs21	calibration	10489130	symptom_055	10489130	0.020864	3.1364655420184135	not_mentioned		not_mentioned	correct	ok	not_mentioned	released	unavailable
Opus 5.5	imcs21	calibration	10489130	symptom_056	10489130	0.020864	3.1364655420184135	not_mentioned		not_mentioned	correct	ok	not_mentioned	released	unavailable
Opus 5.5	imcs21	calibration	10489130	symptom_057	10489130	0.020864	3.1364655420184135	not_mentioned		not_mentioned	correct	ok	not_mentioned	released	unavailable
Opus 5.5	imcs21	calibration	10489130	symptom_058	10489130	0.020864	3.1364655420184135	not_mentioned		not_mentioned	correct	ok	not_mentioned	released	unavailable
Opus 5.5	imcs21	calibration	10489130	symptom_059	10489130	0.020864	3.1364655420184135	not_mentioned		not_mentioned	correct	ok	not_mentioned	released	unavailable
Opus 5.5	imcs21	calibration	10489130	symptom_060	10489130	0.020864	3.1364655420184135	not_mentioned		not_mentioned	correct	ok	not_mentioned	released	unavailable
Opus 5.5	imcs21	calibration	10489130	symptom_061	10489130	0.020864	3.1364655420184135	not_mentioned		not_mentioned	correct	ok	not_mentioned	released	unavailable
Opus 5.5	imcs21	calibration	10489130	symptom_062	10489130	0.020864	3.1364655420184135	not_mentioned		not_mentioned	correct	ok	not_mentioned	released	unavailable
Opus 5.5	imcs21	calibration	10489130	symptom_063	10489130	0.020864	3.1364655420184135	not_mentioned		not_mentioned	correct	ok	not_mentioned	released	unavailable
Opus 5.5	imcs21	calibration	10489130	symptom_064	10489130	0.020864	3.1364655420184135	not_mentioned		not_mentioned	correct	ok	not_mentioned	released	unavailable
Opus 5.5	imcs21	calibration	10489130	symptom_065	10489130	0.020864	3.1364655420184135	not_mentioned		not_mentioned	correct	ok	not_mentioned	released	unavailable
Opus 5.5	imcs21	calibration	10489130	symptom_066	10489130	0.020864	3.1364655420184135	not_mentioned		not_mentioned	correct	ok	not_mentioned	released	unavailable
Opus 5.5	imcs21	calibration	10489130	symptom_067	10489130	0.020864	3.1364655420184135	not_mentioned		not_mentioned	correct	ok	not_mentioned	released	unavailable
Opus 5.5	imcs21	calibration	10489130	symptom_068	10489130	0.020864	3.1364655420184135	not_mentioned		not_mentioned	correct	ok	not_mentioned	released	unavailable
Opus 5.5	imcs21	calibration	10489130	symptom_069	10489130	0.020864	3.1364655420184135	not_mentioned		not_mentioned	correct	ok	not_mentioned	released	unavailable
Opus 5.5	imcs21	calibration	10489130	symptom_070	10489130	0.020864	3.1364655420184135	not_mentioned		not_mentioned	correct	ok	not_mentioned	released	unavailable
Opus 5.5	imcs21	calibration	10489130	symptom_071	10489130	0.020864	3.1364655420184135	not_mentioned		not_mentioned	correct	ok	not_mentioned	released	unavailable
Opus 5.5	imcs21	calibration	10489130	symptom_072	10489130	0.020864	3.1364655420184135	not_mentioned		not_mentioned	correct	ok	not_mentioned	released	unavailable
Opus 5.5	imcs21	calibration	10489130	symptom_073	10489130	0.020864	3.1364655420184135	not_mentioned		not_mentioned	correct	ok	not_mentioned	released	unavailable
Opus 5.5	imcs21	calibration	10489130	symptom_074	10489130	0.020864	3.1364655420184135	not_mentioned		not_mentioned	correct	ok	not_mentioned	released	unavailable
Opus 5.5	imcs21	calibration	10489130	symptom_075	10489130	0.020864	3.1364655420184135	not_mentioned		not_mentioned	correct	ok	not_mentioned	released	unavailable
Opus 5.5	imcs21	calibration	10489130	symptom_076	10489130	0.020864	3.1364655420184135	not_mentioned		not_mentioned	correct	ok	not_mentioned	released	unavailable
Opus 5.5	imcs21	calibration	10489130	symptom_077	10489130	0.020864	3.1364655420184135	not_mentioned		not_mentioned	correct	ok	not_mentioned	released	unavailable
Opus 5.5	imcs21	calibration	10489130	symptom_078	10489130	0.020864	3.1364655420184135	not_mentioned		not_mentioned	correct	ok	not_mentioned	released	unavailable
Opus 5.5	imcs21	calibration	10489130	symptom_079	10489130	0.020864	3.1364655420184135	not_mentioned		not_mentioned	correct	ok	not_mentioned	released	unavailable
Opus 5.5	imcs21	calibration	10489130	symptom_080	10489130	0.020864	3.1364655420184135	not_mentioned		not_mentioned	correct	ok	not_mentioned	released	unavailable
Opus 5.5	imcs21	calibration	10489130	symptom_081	10489130	0.020864	3.1364655420184135	not_mentioned		not_mentioned	correct	ok	not_mentioned	released	unavailable
Opus 5.5	imcs21	calibration	10489130	symptom_082	10489130	0.020864	3.1364655420184135	not_mentioned		not_mentioned	correct	ok	not_mentioned	released	unavailable
Opus 5.5	imcs21	calibration	10489130	symptom_083	10489130	0.020864	3.1364655420184135	not_mentioned		not_mentioned	correct	ok	not_mentioned	released	unavailable
Opus 5.5	imcs21	calibration	10489130	symptom_084	10489130	0.020864	3.1364655420184135	not_mentioned		not_mentioned	correct	ok	not_mentioned	released	unavailable
Opus 5.5	imcs21	calibration	10489130	symptom_085	10489130	0.020864	3.1364655420184135	not_mentioned		not_mentioned	correct	ok	not_mentioned	released	unavailable
Opus 5.5	imcs21	calibration	10489130	symptom_086	10489130	0.020864	3.1364655420184135	not_mentioned		not_mentioned	correct	ok	not_mentioned	released	unavailable
Opus 5.5	imcs21	calibration	10489130	symptom_087	10489130	0.020864	3.1364655420184135	not_mentioned		not_mentioned	correct	ok	not_mentioned	released	unavailable
Opus 5.5	imcs21	calibration	10489130	symptom_088	10489130	0.020864	3.1364655420184135	not_mentioned		not_mentioned	correct	ok	not_mentioned	released	unavailable
Opus 5.5	imcs21	calibration	10489130	symptom_089	10489130	0.020864	3.1364655420184135	not_mentioned		not_mentioned	correct	ok	not_mentioned	released	unavailable
Opus 5.5	imcs21	calibration	10489130	symptom_090	10489130	0.020864	3.1364655420184135	not_mentioned		not_mentioned	correct	ok	not_mentioned	released	unavailable
Opus 5.5	imcs21	calibration	10489130	symptom_091	10489130	0.020864	3.1364655420184135	not_mentioned		not_mentioned	correct	ok	not_mentioned	released	unavailable
Opus 5.5	imcs21	calibration	10489130	symptom_092	10489130	0.020864	3.1364655420184135	not_mentioned		not_mentioned	correct	ok	not_mentioned	released	unavailable
Opus 5.5	imcs21	calibration	10489130	symptom_093	10489130	0.020864	3.1364655420184135	not_mentioned		not_mentioned	correct	ok	not_mentioned	released	unavailable
Opus 5.5	imcs21	calibration	10489130	symptom_094	10489130	0.020864	3.1364655420184135	not_mentioned		not_mentioned	correct	ok	not_mentioned	released	unavailable
Opus 5.5	imcs21	calibration	10489130	symptom_095	10489130	0.020864	3.1364655420184135	not_mentioned		not_mentioned	correct	ok	not_mentioned	released	unavailable
Opus 5.5	imcs21	calibration	10489130	symptom_096	10489130	0.020864	3.1364655420184135	not_mentioned		not_mentioned	correct	ok	not_mentioned	released	unavailable
Opus 5.5	imcs21	calibration	10489130	symptom_097	10489130	0.020864	3.1364655420184135	not_mentioned		not_mentioned	correct	ok	not_mentioned	released	unavailable
Opus 5.5	imcs21	calibration	10489130	symptom_098	10489130	0.020864	3.1364655420184135	not_mentioned		not_mentioned	correct	ok	not_mentioned	released	unavailable
Opus 5.5	imcs21	calibration	10489130	symptom_099	10489130	0.020864	3.1364655420184135	not_mentioned		not_mentioned	correct	ok	not_mentioned	released	unavailable
Opus 5.5	imcs21	calibration	10489130	symptom_100	10489130	0.020864	3.1364655420184135	not_mentioned		not_mentioned	correct	ok	not_mentioned	released	unavailable
Opus 5.5	imcs21	calibration	10489130	symptom_101	10489130	0.020864	3.1364655420184135	not_mentioned		not_mentioned	correct	ok	not_mentioned	released	unavailable
Opus 5.5	imcs21	calibration	10489130	symptom_102	10489130	0.020864	3.1364655420184135	not_mentioned		not_mentioned	correct	ok	not_mentioned	released	unavailable
Opus 5.5	imcs21	calibration	10489130	symptom_103	10489130	0.020864	3.1364655420184135	not_mentioned		not_mentioned	correct	ok	not_mentioned	released	unavailable
Opus 5.5	imcs21	calibration	10489130	symptom_104	10489130	0.020864	3.1364655420184135	not_mentioned		not_mentioned	correct	ok	not_mentioned	released	unavailable
Opus 5.5	imcs21	calibration	10489130	symptom_105	10489130	0.020864	3.1364655420184135	not_mentioned		not_mentioned	correct	ok	not_mentioned	released	unavailable
Opus 5.5	imcs21	calibration	10489130	symptom_106	10489130	0.020864	3.1364655420184135	not_mentioned		not_mentioned	correct	ok	not_mentioned	released	unavailable
Opus 5.5	imcs21	calibration	10489130	symptom_107	10489130	0.020864	3.1364655420184135	not_mentioned		not_mentioned	correct	ok	not_mentioned	released	unavailable
Opus 5.5	imcs21	calibration	10489130	symptom_108	10489130	0.020864	3.1364655420184135	not_mentioned		not_mentioned	correct	ok	not_mentioned	released	unavailable
Opus 5.5	imcs21	calibration	10489130	symptom_109	10489130	0.020864	3.1364655420184135	not_mentioned		not_mentioned	correct	ok	not_mentioned	released	unavailable
Opus 5.5	imcs21	calibration	10489130	symptom_110	10489130	0.020864	3.1364655420184135	not_mentioned		not_mentioned	correct	ok	not_mentioned	released	unavailable
Opus 5.5	imcs21	calibration	10489130	symptom_111	10489130	0.020864	3.1364655420184135	not_mentioned		not_mentioned	correct	ok	not_mentioned	released	unavailable
Opus 5.5	imcs21	calibration	10489130	symptom_112	10489130	0.020864	3.1364655420184135	not_mentioned		not_mentioned	correct	ok	not_mentioned	released	unavailable
Opus 5.5	imcs21	calibration	10489130	symptom_113	10489130	0.020864	3.1364655420184135	not_mentioned		not_mentioned	correct	ok	not_mentioned	released	unavailable
Opus 5.5	imcs21	calibration	10489130	symptom_114	10489130	0.020864	3.1364655420184135	not_mentioned		not_mentioned	correct	ok	not_mentioned	released	unavailable
Opus 5.5	imcs21	calibration	10489130	symptom_115	10489130	0.020864	3.1364655420184135	not_mentioned		not_mentioned	correct	ok	not_mentioned	released	unavailable
Opus 5.5	imcs21	calibration	10489130	symptom_116	10489130	0.020864	3.1364655420184135	not_mentioned		not_mentioned	correct	ok	not_mentioned	released	unavailable
Opus 5.5	imcs21	calibration	10489130	symptom_117	10489130	0.020864	3.1364655420184135	not_mentioned		not_mentioned	correct	ok	not_mentioned	released	unavailable
Opus 5.5	imcs21	calibration	10489130	symptom_118	10489130	0.020864	3.1364655420184135	positive	0.6	not_mentioned	incorrect	ok	not_mentioned	released	reported_percentage
Opus 5.5	imcs21	calibration	10489130	symptom_119	10489130	0.020864	3.1364655420184135	not_mentioned		not_mentioned	correct	ok	not_mentioned	released	unavailable
Opus 5.5	imcs21	calibration	10489130	symptom_120	10489130	0.020864	3.1364655420184135	not_mentioned		not_mentioned	correct	ok	not_mentioned	released	unavailable
Opus 5.5	imcs21	calibration	10489130	symptom_121	10489130	0.020864	3.1364655420184135	not_mentioned		not_mentioned	correct	ok	not_mentioned	released	unavailable
Opus 5.5	imcs21	calibration	10489130	symptom_122	10489130	0.020864	3.1364655420184135	not_mentioned		not_mentioned	correct	ok	not_mentioned	released	unavailable
Opus 5.5	imcs21	calibration	10489130	symptom_123	10489130	0.020864	3.1364655420184135	not_mentioned		not_mentioned	correct	ok	not_mentioned	released	unavailable
Opus 5.5	imcs21	calibration	10489130	symptom_124	10489130	0.020864	3.1364655420184135	not_mentioned		not_mentioned	correct	ok	not_mentioned	released	unavailable
Opus 5.5	imcs21	calibration	10489130	symptom_125	10489130	0.020864	3.1364655420184135	not_mentioned		not_mentioned	correct	ok	not_mentioned	released	unavailable
Opus 5.5	imcs21	calibration	10489130	symptom_126	10489130	0.020864	3.1364655420184135	not_mentioned		not_mentioned	correct	ok	not_mentioned	released	unavailable
Opus 5.5	imcs21	calibration	10489130	symptom_127	10489130	0.020864	3.1364655420184135	not_mentioned		not_mentioned	correct	ok	not_mentioned	released	unavailable
Opus 5.5	imcs21	calibration	10489130	symptom_128	10489130	0.020864	3.1364655420184135	not_mentioned		not_mentioned	correct	ok	not_mentioned	released	unavailable
Opus 5.5	imcs21	calibration	10489130	symptom_129	10489130	0.020864	3.1364655420184135	not_mentioned		not_mentioned	correct	ok	not_mentioned	released	unavailable
Opus 5.5	imcs21	calibration	10489130	symptom_130	10489130	0.020864	3.1364655420184135	not_mentioned		not_mentioned	correct	ok	not_mentioned	released	unavailable
Opus 5.5	imcs21	calibration	10489130	symptom_131	10489130	0.020864	3.1364655420184135	not_mentioned		not_mentioned	correct	ok	not_mentioned	released	unavailable
Opus 5.5	imcs21	calibration	10489130	symptom_132	10489130	0.020864	3.1364655420184135	not_mentioned		not_mentioned	correct	ok	not_mentioned	released	unavailable
Opus 5.5	imcs21	calibration	10489130	symptom_133	10489130	0.020864	3.1364655420184135	not_mentioned		not_mentioned	correct	ok	not_mentioned	released	unavailable
Opus 5.5	imcs21	calibration	10489130	symptom_134	10489130	0.020864	3.1364655420184135	not_mentioned		not_mentioned	correct	ok	not_mentioned	released	unavailable
Opus 5.5	imcs21	calibration	10489130	symptom_135	10489130	0.020864	3.1364655420184135	not_mentioned		not_mentioned	correct	ok	not_mentioned	released	unavailable
Opus 5.5	imcs21	calibration	10489130	symptom_136	10489130	0.020864	3.1364655420184135	not_mentioned		not_mentioned	correct	ok	not_mentioned	released	unavailable
Opus 5.5	imcs21	calibration	10489130	symptom_137	10489130	0.020864	3.1364655420184135	not_mentioned		not_mentioned	correct	ok	not_mentioned	released	unavailable
Opus 5.5	imcs21	calibration	10489130	symptom_138	10489130	0.020864	3.1364655420184135	not_mentioned		not_mentioned	correct	ok	not_mentioned	released	unavailable
Opus 5.5	imcs21	calibration	10489130	symptom_139	10489130	0.020864	3.1364655420184135	not_mentioned		not_mentioned	correct	ok	not_mentioned	released	unavailable
Opus 5.5	imcs21	calibration	10489130	symptom_140	10489130	0.020864	3.1364655420184135	not_mentioned		not_mentioned	correct	ok	not_mentioned	released	unavailable
Opus 5.5	imcs21	calibration	10489130	symptom_141	10489130	0.020864	3.1364655420184135	not_mentioned		not_mentioned	correct	ok	not_mentioned	released	unavailable
Opus 5.5	imcs21	calibration	10489130	symptom_142	10489130	0.020864	3.1364655420184135	not_mentioned		not_mentioned	correct	ok	not_mentioned	released	unavailable
Opus 5.5	imcs21	calibration	10489130	symptom_143	10489130	0.020864	3.1364655420184135	not_mentioned		not_mentioned	correct	ok	not_mentioned	released	unavailable
Opus 5.5	imcs21	calibration	10489130	symptom_144	10489130	0.020864	3.1364655420184135	not_mentioned		not_mentioned	correct	ok	not_mentioned	released	unavailable
Opus 5.5	imcs21	calibration	10489130	symptom_145	10489130	0.020864	3.1364655420184135	not_mentioned		not_mentioned	correct	ok	not_mentioned	released	unavailable
Opus 5.5	imcs21	calibration	10489130	symptom_146	10489130	0.020864	3.1364655420184135	not_mentioned		not_mentioned	correct	ok	not_mentioned	released	unavailable
Opus 5.5	imcs21	calibration	10489130	symptom_147	10489130	0.020864	3.1364655420184135	not_mentioned		not_mentioned	correct	ok	not_mentioned	released	unavailable
Opus 5.5	imcs21	calibration	10489130	symptom_148	10489130	0.020864	3.1364655420184135	not_mentioned		not_mentioned	correct	ok	not_mentioned	released	unavailable
Opus 5.5	imcs21	calibration	10489130	symptom_149	10489130	0.020864	3.1364655420184135	not_mentioned		not_mentioned	correct	ok	not_mentioned	released	unavailable
Opus 5.5	imcs21	calibration	10489130	symptom_150	10489130	0.020864	3.1364655420184135	not_mentioned		not_mentioned	correct	ok	not_mentioned	released	unavailable
Opus 5.5	imcs21	calibration	10489130	symptom_151	10489130	0.020864	3.1364655420184135	not_mentioned		not_mentioned	correct	ok	not_mentioned	released	unavailable
Opus 5.5	imcs21	calibration	10489130	symptom_152	10489130	0.020864	3.1364655420184135	not_mentioned		not_mentioned	correct	ok	not_mentioned	released	unavailable
Opus 5.5	imcs21	calibration	10489130	symptom_153	10489130	0.020864	3.1364655420184135	not_mentioned		not_mentioned	correct	ok	not_mentioned	released	unavailable
Opus 5.5	imcs21	calibration	10489130	symptom_154	10489130	0.020864	3.1364655420184135	not_mentioned		not_mentioned	correct	ok	not_mentioned	released	unavailable
Opus 5.5	imcs21	calibration	10489130	symptom_155	10489130	0.020864	3.1364655420184135	not_mentioned		not_mentioned	correct	ok	not_mentioned	released	unavailable
Opus 5.5	imcs21	calibration	10489130	symptom_156	10489130	0.020864	3.1364655420184135	not_mentioned		not_mentioned	correct	ok	not_mentioned	released	unavailable
Opus 5.5	imcs21	calibration	10489130	symptom_157	10489130	0.020864	3.1364655420184135	not_mentioned		not_mentioned	correct	ok	not_mentioned	released	unavailable
Opus 5.5	imcs21	calibration	10489130	symptom_158	10489130	0.020864	3.1364655420184135	not_mentioned		not_mentioned	correct	ok	not_mentioned	released	unavailable
Opus 5.5	imcs21	calibration	10489130	symptom_159	10489130	0.020864	3.1364655420184135	not_mentioned		not_mentioned	correct	ok	not_mentioned	released	unavailable
Opus 5.5	imcs21	calibration	10489130	symptom_160	10489130	0.020864	3.1364655420184135	not_mentioned		not_mentioned	correct	ok	not_mentioned	released	unavailable
Opus 5.5	imcs21	calibration	10489130	symptom_161	10489130	0.020864	3.1364655420184135	not_mentioned		not_mentioned	correct	ok	not_mentioned	released	unavailable
Opus 5.5	imcs21	calibration	10489130	symptom_162	10489130	0.020864	3.1364655420184135	not_mentioned		not_mentioned	correct	ok	not_mentioned	released	unavailable
Opus 5.5	imcs21	calibration	10489130	symptom_163	10489130	0.020864	3.1364655420184135	not_mentioned		not_mentioned	correct	ok	not_mentioned	released	unavailable
Opus 5.5	imcs21	calibration	10489130	symptom_164	10489130	0.020864	3.1364655420184135	not_mentioned		not_mentioned	correct	ok	not_mentioned	released	unavailable
Opus 5.5	imcs21	calibration	10489130	symptom_165	10489130	0.020864	3.1364655420184135	not_mentioned		not_mentioned	correct	ok	not_mentioned	released	unavailable
Opus 5.5	imcs21	calibration	10489130	symptom_166	10489130	0.020864	3.1364655420184135	not_mentioned		not_mentioned	correct	ok	not_mentioned	released	unavailable
Opus 5.5	imcs21	calibration	10489130	symptom_167	10489130	0.020864	3.1364655420184135	not_mentioned		not_mentioned	correct	ok	not_mentioned	released	unavailable
Opus 5.5	imcs21	calibration	10489130	symptom_168	10489130	0.020864	3.1364655420184135	not_mentioned		not_mentioned	correct	ok	not_mentioned	released	unavailable
Opus 5.5	imcs21	calibration	10489130	symptom_169	10489130	0.020864	3.1364655420184135	not_mentioned		not_mentioned	correct	ok	not_mentioned	released	unavailable
Opus 5.5	imcs21	calibration	10489130	symptom_170	10489130	0.020864	3.1364655420184135	not_mentioned		not_mentioned	correct	ok	not_mentioned	released	unavailable
Opus 5.5	imcs21	calibration	10489130	symptom_171	10489130	0.020864	3.1364655420184135	not_mentioned		not_mentioned	correct	ok	not_mentioned	released	unavailable
Opus 5.5	imcs21	calibration	10489130	symptom_172	10489130	0.020864	3.1364655420184135	not_mentioned		not_mentioned	correct	ok	not_mentioned	released	unavailable
Opus 5.5	imcs21	calibration	10489130	symptom_173	10489130	0.020864	3.1364655420184135	not_mentioned		not_mentioned	correct	ok	not_mentioned	released	unavailable
Opus 5.5	imcs21	calibration	10489130	symptom_174	10489130	0.020864	3.1364655420184135	not_mentioned		not_mentioned	correct	ok	not_mentioned	released	unavailable
Opus 5.5	imcs21	calibration	10489130	symptom_175	10489130	0.020864	3.1364655420184135	not_mentioned		not_mentioned	correct	ok	not_mentioned	released	unavailable
Opus 5.5	imcs21	calibration	10489130	symptom_176	10489130	0.020864	3.1364655420184135	not_mentioned		not_mentioned	correct	ok	not_mentioned	released	unavailable
Opus 5.5	imcs21	calibration	10489130	symptom_177	10489130	0.020864	3.1364655420184135	not_mentioned		not_mentioned	correct	ok	not_mentioned	released	unavailable
Opus 5.5	imcs21	calibration	10489130	symptom_178	10489130	0.020864	3.1364655420184135	not_mentioned		not_mentioned	correct	ok	not_mentioned	released	unavailable
Opus 5.5	imcs21	calibration	10489130	symptom_179	10489130	0.020864	3.1364655420184135	not_mentioned		not_mentioned	correct	ok	not_mentioned	released	unavailable
Opus 5.5	imcs21	calibration	10489130	symptom_180	10489130	0.020864	3.1364655420184135	not_mentioned		not_mentioned	correct	ok	not_mentioned	released	unavailable
Opus 5.5	imcs21	calibration	10489130	symptom_181	10489130	0.020864	3.1364655420184135	not_mentioned		not_mentioned	correct	ok	not_mentioned	released	unavailable
Opus 5.5	imcs21	calibration	10489130	symptom_182	10489130	0.020864	3.1364655420184135	not_mentioned		not_mentioned	correct	ok	not_mentioned	released	unavailable
Opus 5.5	imcs21	calibration	10489130	symptom_183	10489130	0.020864	3.1364655420184135	not_mentioned		not_mentioned	correct	ok	not_mentioned	released	unavailable
Opus 5.5	imcs21	calibration	10489130	symptom_184	10489130	0.020864	3.1364655420184135	not_mentioned		not_mentioned	correct	ok	not_mentioned	released	unavailable
Opus 5.5	imcs21	calibration	10489130	symptom_185	10489130	0.020864	3.1364655420184135	not_mentioned		not_mentioned	correct	ok	not_mentioned	released	unavailable
Opus 5.5	imcs21	calibration	10489130	symptom_186	10489130	0.020864	3.1364655420184135	not_mentioned		not_mentioned	correct	ok	not_mentioned	released	unavailable
Opus 5.5	imcs21	calibration	10489130	symptom_187	10489130	0.020864	3.1364655420184135	not_mentioned		not_mentioned	correct	ok	not_mentioned	released	unavailable
Opus 5.5	imcs21	calibration	10489130	symptom_188	10489130	0.020864	3.1364655420184135	not_mentioned		not_mentioned	correct	ok	not_mentioned	released	unavailable
Opus 5.5	imcs21	calibration	10489130	symptom_189	10489130	0.020864	3.1364655420184135	not_mentioned		not_mentioned	correct	ok	not_mentioned	released	unavailable
Opus 5.5	imcs21	calibration	10489130	symptom_190	10489130	0.020864	3.1364655420184135	not_mentioned		not_mentioned	correct	ok	not_mentioned	released	unavailable
Opus 5.5	imcs21	calibration	10489130	symptom_191	10489130	0.020864	3.1364655420184135	not_mentioned		not_mentioned	correct	ok	not_mentioned	released	unavailable
Opus 5.5	imcs21	calibration	10489130	symptom_192	10489130	0.020864	3.1364655420184135	not_mentioned		not_mentioned	correct	ok	not_mentioned	released	unavailable
Opus 5.5	imcs21	calibration	10489130	symptom_193	10489130	0.020864	3.1364655420184135	not_mentioned		not_mentioned	correct	ok	not_mentioned	released	unavailable
Opus 5.5	imcs21	calibration	10489130	symptom_194	10489130	0.020864	3.1364655420184135	not_mentioned		not_mentioned	correct	ok	not_mentioned	released	unavailable
Opus 5.5	imcs21	calibration	10489130	symptom_195	10489130	0.020864	3.1364655420184135	not_mentioned		not_mentioned	correct	ok	not_mentioned	released	unavailable
Opus 5.5	imcs21	calibration	10489130	symptom_196	10489130	0.020864	3.1364655420184135	not_mentioned		not_mentioned	correct	ok	not_mentioned	released	unavailable
Opus 5.5	imcs21	calibration	10489130	symptom_197	10489130	0.020864	3.1364655420184135	not_mentioned		not_mentioned	correct	ok	not_mentioned	released	unavailable
Opus 5.5	imcs21	calibration	10489130	symptom_198	10489130	0.020864	3.1364655420184135	not_mentioned		not_mentioned	correct	ok	not_mentioned	released	unavailable
Opus 5.5	imcs21	calibration	10489130	symptom_199	10489130	0.020864	3.1364655420184135	not_mentioned		not_mentioned	correct	ok	not_mentioned	released	unavailable
Opus 5.5	imcs21	calibration	10489130	symptom_200	10489130	0.020864	3.1364655420184135	not_mentioned		not_mentioned	correct	ok	not_mentioned	released	unavailable
Opus 5.5	imcs21	calibration	10489130	symptom_201	10489130	0.020864	3.1364655420184135	not_mentioned		not_mentioned	correct	ok	not_mentioned	released	unavailable
Opus 5.5	imcs21	calibration	10489130	symptom_202	10489130	0.020864	3.1364655420184135	not_mentioned		not_mentioned	correct	ok	not_mentioned	released	unavailable
Opus 5.5	imcs21	calibration	10489130	symptom_203	10489130	0.020864	3.1364655420184135	not_mentioned		not_mentioned	correct	ok	not_mentioned	released	unavailable
Opus 5.5	imcs21	calibration	10489130	symptom_204	10489130	0.020864	3.1364655420184135	not_mentioned		not_mentioned	correct	ok	not_mentioned	released	unavailable
Opus 5.5	imcs21	calibration	10489130	symptom_205	10489130	0.020864	3.1364655420184135	not_mentioned		not_mentioned	correct	ok	not_mentioned	released	unavailable
Opus 5.5	imcs21	calibration	10489130	symptom_206	10489130	0.020864	3.1364655420184135	not_mentioned		not_mentioned	correct	ok	not_mentioned	released	unavailable
Opus 5.5	imcs21	calibration	10489130	symptom_207	10489130	0.020864	3.1364655420184135	not_mentioned		not_mentioned	correct	ok	not_mentioned	released	unavailable
Opus 5.5	imcs21	calibration	10489130	symptom_208	10489130	0.020864	3.1364655420184135	not_mentioned		not_mentioned	correct	ok	not_mentioned	released	unavailable
Opus 5.5	imcs21	calibration	10489130	symptom_209	10489130	0.020864	3.1364655420184135	not_mentioned		not_mentioned	correct	ok	not_mentioned	released	unavailable
Opus 5.5	imcs21	calibration	10489130	symptom_210	10489130	0.020864	3.1364655420184135	not_mentioned		not_mentioned	correct	ok	not_mentioned	released	unavailable
Opus 5.5	imcs21	calibration	10489130	symptom_211	10489130	0.020864	3.1364655420184135	not_mentioned		not_mentioned	correct	ok	not_mentioned	released	unavailable
Opus 5.5	imcs21	calibration	10489130	symptom_212	10489130	0.020864	3.1364655420184135	not_mentioned		not_mentioned	correct	ok	not_mentioned	released	unavailable
Opus 5.5	imcs21	calibration	10489130	symptom_213	10489130	0.020864	3.1364655420184135	not_mentioned		not_mentioned	correct	ok	not_mentioned	released	unavailable
Opus 5.5	imcs21	calibration	10489130	symptom_214	10489130	0.020864	3.1364655420184135	not_mentioned		not_mentioned	correct	ok	not_mentioned	released	unavailable
Opus 5.5	imcs21	calibration	10489130	symptom_215	10489130	0.020864	3.1364655420184135	not_mentioned		not_mentioned	correct	ok	not_mentioned	released	unavailable
Opus 5.5	imcs21	calibration	10489130	symptom_216	10489130	0.020864	3.1364655420184135	not_mentioned		not_mentioned	correct	ok	not_mentioned	released	unavailable
Opus 5.5	imcs21	calibration	10489130	symptom_217	10489130	0.020864	3.1364655420184135	not_mentioned		not_mentioned	correct	ok	not_mentioned	released	unavailable
Opus 5.5	imcs21	calibration	10489130	symptom_218	10489130	0.020864	3.1364655420184135	not_mentioned		not_mentioned	correct	ok	not_mentioned	released	unavailable
Opus 5.5	imcs21	calibration	10489130	symptom_219	10489130	0.020864	3.1364655420184135	not_mentioned		not_mentioned	correct	ok	not_mentioned	released	unavailable
Opus 5.5	imcs21	calibration	10489130	symptom_220	10489130	0.020864	3.1364655420184135	not_mentioned		not_mentioned	correct	ok	not_mentioned	released	unavailable
Opus 5.5	imcs21	calibration	10489130	symptom_221	10489130	0.020864	3.1364655420184135	not_mentioned		not_mentioned	correct	ok	not_mentioned	released	unavailable
Opus 5.5	imcs21	calibration	10489130	symptom_222	10489130	0.020864	3.1364655420184135	not_mentioned		not_mentioned	correct	ok	not_mentioned	released	unavailable
Opus 5.5	imcs21	calibration	10489130	symptom_223	10489130	0.020864	3.1364655420184135	not_mentioned		not_mentioned	correct	ok	not_mentioned	released	unavailable
Opus 5.5	imcs21	calibration	10489130	symptom_224	10489130	0.020864	3.1364655420184135	not_mentioned		not_mentioned	correct	ok	not_mentioned	released	unavailable
Opus 5.5	imcs21	calibration	10489130	symptom_225	10489130	0.020864	3.1364655420184135	not_mentioned		not_mentioned	correct	ok	not_mentioned	released	unavailable
Opus 5.5	imcs21	calibration	10489130	symptom_226	10489130	0.020864	3.1364655420184135	not_mentioned		not_mentioned	correct	ok	not_mentioned	released	unavailable
Opus 5.5	imcs21	calibration	10489130	symptom_227	10489130	0.020864	3.1364655420184135	not_mentioned		not_mentioned	correct	ok	not_mentioned	released	unavailable
Opus 5.5	imcs21	calibration	10489130	symptom_228	10489130	0.020864	3.1364655420184135	not_mentioned		not_mentioned	correct	ok	not_mentioned	released	unavailable
Opus 5.5	imcs21	calibration	10489130	symptom_229	10489130	0.020864	3.1364655420184135	not_mentioned		not_mentioned	correct	ok	not_mentioned	released	unavailable
Opus 5.5	imcs21	calibration	10489130	symptom_230	10489130	0.020864	3.1364655420184135	not_mentioned		not_mentioned	correct	ok	not_mentioned	released	unavailable
Opus 5.5	imcs21	calibration	10489130	symptom_231	10489130	0.020864	3.1364655420184135	not_mentioned		not_mentioned	correct	ok	not_mentioned	released	unavailable
Opus 5.5	imcs21	calibration	10489130	symptom_232	10489130	0.020864	3.1364655420184135	not_mentioned		not_mentioned	correct	ok	not_mentioned	released	unavailable
Opus 5.5	imcs21	calibration	10489130	symptom_233	10489130	0.020864	3.1364655420184135	not_mentioned		not_mentioned	correct	ok	not_mentioned	released	unavailable
Opus 5.5	imcs21	calibration	10489130	symptom_234	10489130	0.020864	3.1364655420184135	not_mentioned		not_mentioned	correct	ok	not_mentioned	released	unavailable
Opus 5.5	imcs21	calibration	10489130	symptom_235	10489130	0.020864	3.1364655420184135	not_mentioned		not_mentioned	correct	ok	not_mentioned	released	unavailable
Opus 5.5	imcs21	calibration	10489130	symptom_236	10489130	0.020864	3.1364655420184135	not_mentioned		not_mentioned	correct	ok	not_mentioned	released	unavailable
Opus 5.5	imcs21	calibration	10489130	symptom_237	10489130	0.020864	3.1364655420184135	not_mentioned		not_mentioned	correct	ok	not_mentioned	released	unavailable
Opus 5.5	imcs21	calibration	10489130	symptom_238	10489130	0.020864	3.1364655420184135	not_mentioned		not_mentioned	correct	ok	not_mentioned	released	unavailable
Opus 5.5	imcs21	calibration	10489130	symptom_239	10489130	0.020864	3.1364655420184135	not_mentioned		not_mentioned	correct	ok	not_mentioned	released	unavailable
Opus 5.5	imcs21	calibration	10489130	symptom_240	10489130	0.020864	3.1364655420184135	not_mentioned		not_mentioned	correct	ok	not_mentioned	released	unavailable
Opus 5.5	imcs21	calibration	10489130	symptom_241	10489130	0.020864	3.1364655420184135	not_mentioned		not_mentioned	correct	ok	not_mentioned	released	unavailable
Opus 5.5	imcs21	calibration	10489130	symptom_242	10489130	0.020864	3.1364655420184135	not_mentioned		not_mentioned	correct	ok	not_mentioned	released	unavailable
Opus 5.5	imcs21	calibration	10489130	symptom_243	10489130	0.020864	3.1364655420184135	not_mentioned		not_mentioned	correct	ok	not_mentioned	released	unavailable
Opus 5.5	imcs21	calibration	10489130	symptom_244	10489130	0.020864	3.1364655420184135	not_mentioned		not_mentioned	correct	ok	not_mentioned	released	unavailable
Opus 5.5	imcs21	calibration	10489130	symptom_245	10489130	0.020864	3.1364655420184135	not_mentioned		not_mentioned	correct	ok	not_mentioned	released	unavailable
Opus 5.5	imcs21	calibration	10489130	symptom_246	10489130	0.020864	3.1364655420184135	not_mentioned		not_mentioned	correct	ok	not_mentioned	released	unavailable
Opus 5.5	imcs21	calibration	10489130	symptom_247	10489130	0.020864	3.1364655420184135	not_mentioned		not_mentioned	correct	ok	not_mentioned	released	unavailable
Opus 5.5	imcs21	calibration	10489130	symptom_248	10489130	0.020864	3.1364655420184135	not_mentioned		not_mentioned	correct	ok	not_mentioned	released	unavailable
Opus 5.5	imcs21	calibration	10489130	symptom_249	10489130	0.020864	3.1364655420184135	not_mentioned		not_mentioned	correct	ok	not_mentioned	released	unavailable
Opus 5.5	imcs21	calibration	10489130	symptom_250	10489130	0.020864	3.1364655420184135	not_mentioned		not_mentioned	correct	ok	not_mentioned	released	unavailable
Opus 5.5	imcs21	calibration	10489130	symptom_251	10489130	0.020864	3.1364655420184135	not_mentioned		not_mentioned	correct	ok	not_mentioned	released	unavailable
Opus 5.5	imcs21	calibration	10489130	symptom_252	10489130	0.020864	3.1364655420184135	not_mentioned		not_mentioned	correct	ok	not_mentioned	released	unavailable
Opus 5.5	imcs21	calibration	10489130	symptom_253	10489130	0.020864	3.1364655420184135	not_mentioned		not_mentioned	correct	ok	not_mentioned	released	unavailable
Opus 5.5	imcs21	calibration	10489130	symptom_254	10489130	0.020864	3.1364655420184135	not_mentioned		not_mentioned	correct	ok	not_mentioned	released	unavailable
Opus 5.5	imcs21	calibration	10489130	symptom_255	10489130	0.020864	3.1364655420184135	not_mentioned		not_mentioned	correct	ok	not_mentioned	released	unavailable
Opus 5.5	imcs21	calibration	10489130	symptom_256	10489130	0.020864	3.1364655420184135	not_mentioned		not_mentioned	correct	ok	not_mentioned	released	unavailable
Opus 5.5	imcs21	calibration	10489130	symptom_257	10489130	0.020864	3.1364655420184135	not_mentioned		not_mentioned	correct	ok	not_mentioned	released	unavailable
Opus 5.5	imcs21	calibration	10489130	symptom_258	10489130	0.020864	3.1364655420184135	not_mentioned		not_mentioned	correct	ok	not_mentioned	released	unavailable
Opus 5.5	imcs21	calibration	10489130	symptom_259	10489130	0.020864	3.1364655420184135	not_mentioned		not_mentioned	correct	ok	not_mentioned	released	unavailable
Opus 5.5	imcs21	calibration	10489130	symptom_260	10489130	0.020864	3.1364655420184135	not_mentioned		not_mentioned	correct	ok	not_mentioned	released	unavailable
Opus 5.5	imcs21	calibration	10489130	symptom_261	10489130	0.020864	3.1364655420184135	not_mentioned		not_mentioned	correct	ok	not_mentioned	released	unavailable
Opus 5.5	imcs21	calibration	10489130	symptom_262	10489130	0.020864	3.1364655420184135	not_mentioned		not_mentioned	correct	ok	not_mentioned	released	unavailable
Opus 5.5	imcs21	calibration	10489130	symptom_263	10489130	0.020864	3.1364655420184135	not_mentioned		not_mentioned	correct	ok	not_mentioned	released	unavailable
Opus 5.5	imcs21	calibration	10489130	symptom_264	10489130	0.020864	3.1364655420184135	not_mentioned		not_mentioned	correct	ok	not_mentioned	released	unavailable
Opus 5.5	imcs21	calibration	10489130	symptom_265	10489130	0.020864	3.1364655420184135	not_mentioned		not_mentioned	correct	ok	not_mentioned	released	unavailable
Opus 5.5	imcs21	calibration	10489130	symptom_266	10489130	0.020864	3.1364655420184135	not_mentioned		not_mentioned	correct	ok	not_mentioned	released	unavailable
Opus 5.5	imcs21	calibration	10489130	symptom_267	10489130	0.020864	3.1364655420184135	not_mentioned		not_mentioned	correct	ok	not_mentioned	released	unavailable
Opus 5.5	imcs21	calibration	10489130	symptom_268	10489130	0.020864	3.1364655420184135	not_mentioned		not_mentioned	correct	ok	not_mentioned	released	unavailable
Opus 5.5	imcs21	calibration	10489130	symptom_269	10489130	0.020864	3.1364655420184135	not_mentioned		not_mentioned	correct	ok	not_mentioned	released	unavailable
Opus 5.5	imcs21	calibration	10489130	symptom_270	10489130	0.020864	3.1364655420184135	not_mentioned		not_mentioned	correct	ok	not_mentioned	released	unavailable
Opus 5.5	imcs21	calibration	10489130	symptom_271	10489130	0.020864	3.1364655420184135	not_mentioned		not_mentioned	correct	ok	not_mentioned	released	unavailable
Opus 5.5	imcs21	calibration	10489130	symptom_272	10489130	0.020864	3.1364655420184135	not_mentioned		not_mentioned	correct	ok	not_mentioned	released	unavailable
Opus 5.5	imcs21	calibration	10489130	symptom_273	10489130	0.020864	3.1364655420184135	not_mentioned		not_mentioned	correct	ok	not_mentioned	released	unavailable
Opus 5.5	imcs21	calibration	10489130	symptom_274	10489130	0.020864	3.1364655420184135	not_mentioned		not_mentioned	correct	ok	not_mentioned	released	unavailable
Opus 5.5	imcs21	calibration	10489130	symptom_275	10489130	0.020864	3.1364655420184135	not_mentioned		not_mentioned	correct	ok	not_mentioned	released	unavailable
Opus 5.5	imcs21	calibration	10489130	symptom_276	10489130	0.020864	3.1364655420184135	not_mentioned		not_mentioned	correct	ok	not_mentioned	released	unavailable
Opus 5.5	imcs21	calibration	10489130	symptom_277	10489130	0.020864	3.1364655420184135	not_mentioned		not_mentioned	correct	ok	not_mentioned	released	unavailable
Opus 5.5	imcs21	calibration	10489130	symptom_278	10489130	0.020864	3.1364655420184135	not_mentioned		not_mentioned	correct	ok	not_mentioned	released	unavailable
Opus 5.5	imcs21	calibration	10489130	symptom_279	10489130	0.020864	3.1364655420184135	not_mentioned		not_mentioned	correct	ok	not_mentioned	released	unavailable
Opus 5.5	imcs21	calibration	10489130	symptom_280	10489130	0.020864	3.1364655420184135	not_mentioned		not_mentioned	correct	ok	not_mentioned	released	unavailable
Opus 5.5	imcs21	calibration	10489130	symptom_281	10489130	0.020864	3.1364655420184135	not_mentioned		not_mentioned	correct	ok	not_mentioned	released	unavailable
Opus 5.5	imcs21	calibration	10489130	symptom_282	10489130	0.020864	3.1364655420184135	not_mentioned		not_mentioned	correct	ok	not_mentioned	released	unavailable
Opus 5.5	imcs21	calibration	10489130	symptom_283	10489130	0.020864	3.1364655420184135	not_mentioned		not_mentioned	correct	ok	not_mentioned	released	unavailable
Opus 5.5	imcs21	calibration	10489130	symptom_284	10489130	0.020864	3.1364655420184135	not_mentioned		not_mentioned	correct	ok	not_mentioned	released	unavailable
Opus 5.5	imcs21	calibration	10489130	symptom_285	10489130	0.020864	3.1364655420184135	not_mentioned		not_mentioned	correct	ok	not_mentioned	released	unavailable
Opus 5.5	imcs21	calibration	10489130	symptom_286	10489130	0.020864	3.1364655420184135	not_mentioned		not_mentioned	correct	ok	not_mentioned	released	unavailable
Opus 5.5	imcs21	calibration	10489130	symptom_287	10489130	0.020864	3.1364655420184135	not_mentioned		not_mentioned	correct	ok	not_mentioned	released	unavailable
Opus 5.5	imcs21	calibration	10489130	symptom_288	10489130	0.020864	3.1364655420184135	not_mentioned		not_mentioned	correct	ok	not_mentioned	released	unavailable
Opus 5.5	imcs21	calibration	10489130	symptom_289	10489130	0.020864	3.1364655420184135	not_mentioned		not_mentioned	correct	ok	not_mentioned	released	unavailable
Opus 5.5	imcs21	calibration	10489130	symptom_290	10489130	0.020864	3.1364655420184135	not_mentioned		not_mentioned	correct	ok	not_mentioned	released	unavailable
Opus 5.5	imcs21	calibration	10489130	symptom_291	10489130	0.020864	3.1364655420184135	not_mentioned		not_mentioned	correct	ok	not_mentioned	released	unavailable
Opus 5.5	imcs21	calibration	10489130	symptom_292	10489130	0.020864	3.1364655420184135	not_mentioned		not_mentioned	correct	ok	not_mentioned	released	unavailable
Opus 5.5	imcs21	calibration	10489130	symptom_293	10489130	0.020864	3.1364655420184135	not_mentioned		not_mentioned	correct	ok	not_mentioned	released	unavailable
Opus 5.5	imcs21	calibration	10489130	symptom_294	10489130	0.020864	3.1364655420184135	not_mentioned		not_mentioned	correct	ok	not_mentioned	released	unavailable
Opus 5.5	imcs21	calibration	10489130	symptom_295	10489130	0.020864	3.1364655420184135	not_mentioned		not_mentioned	correct	ok	not_mentioned	released	unavailable
Opus 5.5	imcs21	calibration	10489130	symptom_296	10489130	0.020864	3.1364655420184135	not_mentioned		not_mentioned	correct	ok	not_mentioned	released	unavailable
Opus 5.5	imcs21	calibration	10489130	symptom_297	10489130	0.020864	3.1364655420184135	not_mentioned		not_mentioned	correct	ok	not_mentioned	released	unavailable
Opus 5.5	imcs21	calibration	10489130	symptom_298	10489130	0.020864	3.1364655420184135	not_mentioned		not_mentioned	correct	ok	not_mentioned	released	unavailable
Opus 5.5	imcs21	calibration	10489130	symptom_299	10489130	0.020864	3.1364655420184135	not_mentioned		not_mentioned	correct	ok	not_mentioned	released	unavailable
Opus 5.5	imcs21	calibration	10489130	symptom_300	10489130	0.020864	3.1364655420184135	not_mentioned		not_mentioned	correct	ok	not_mentioned	released	unavailable
Opus 5.5	imcs21	calibration	10489130	symptom_301	10489130	0.020864	3.1364655420184135	not_mentioned		not_mentioned	correct	ok	not_mentioned	released	unavailable
Opus 5.5	imcs21	calibration	10489130	symptom_302	10489130	0.020864	3.1364655420184135	not_mentioned		not_mentioned	correct	ok	not_mentioned	released	unavailable
Opus 5.5	imcs21	calibration	10489130	symptom_303	10489130	0.020864	3.1364655420184135	not_mentioned		not_mentioned	correct	ok	not_mentioned	released	unavailable
Opus 5.5	imcs21	calibration	10489130	symptom_304	10489130	0.020864	3.1364655420184135	not_mentioned		not_mentioned	correct	ok	not_mentioned	released	unavailable
Opus 5.5	imcs21	calibration	10489130	symptom_305	10489130	0.020864	3.1364655420184135	not_mentioned		not_mentioned	correct	ok	not_mentioned	released	unavailable
Opus 5.5	imcs21	calibration	10489130	symptom_306	10489130	0.020864	3.1364655420184135	not_mentioned		not_mentioned	correct	ok	not_mentioned	released	unavailable
Opus 5.5	imcs21	calibration	10489130	symptom_307	10489130	0.020864	3.1364655420184135	not_mentioned		not_mentioned	correct	ok	not_mentioned	released	unavailable
Opus 5.5	imcs21	calibration	10489130	symptom_308	10489130	0.020864	3.1364655420184135	not_mentioned		not_mentioned	correct	ok	not_mentioned	released	unavailable
Opus 5.5	imcs21	calibration	10489130	symptom_309	10489130	0.020864	3.1364655420184135	not_mentioned		not_mentioned	correct	ok	not_mentioned	released	unavailable
Opus 5.5	imcs21	calibration	10489130	symptom_310	10489130	0.020864	3.1364655420184135	not_mentioned		not_mentioned	correct	ok	not_mentioned	released	unavailable
Opus 5.5	imcs21	calibration	10489130	symptom_311	10489130	0.020864	3.1364655420184135	not_mentioned		not_mentioned	correct	ok	not_mentioned	released	unavailable
Opus 5.5	imcs21	calibration	10489130	symptom_312	10489130	0.020864	3.1364655420184135	not_mentioned		not_mentioned	correct	ok	not_mentioned	released	unavailable
Opus 5.5	imcs21	calibration	10489130	symptom_313	10489130	0.020864	3.1364655420184135	not_mentioned		not_mentioned	correct	ok	not_mentioned	released	unavailable
Opus 5.5	imcs21	calibration	10489130	symptom_314	10489130	0.020864	3.1364655420184135	not_mentioned		not_mentioned	correct	ok	not_mentioned	released	unavailable
Opus 5.5	imcs21	calibration	10489130	symptom_315	10489130	0.020864	3.1364655420184135	not_mentioned		not_mentioned	correct	ok	not_mentioned	released	unavailable
Opus 5.5	imcs21	calibration	10489130	symptom_316	10489130	0.020864	3.1364655420184135	not_mentioned		not_mentioned	correct	ok	not_mentioned	released	unavailable
Opus 5.5	imcs21	calibration	10489130	symptom_317	10489130	0.020864	3.1364655420184135	not_mentioned		not_mentioned	correct	ok	not_mentioned	released	unavailable
Opus 5.5	imcs21	calibration	10489130	symptom_318	10489130	0.020864	3.1364655420184135	not_mentioned		not_mentioned	correct	ok	not_mentioned	released	unavailable
Opus 5.5	imcs21	calibration	10489130	symptom_319	10489130	0.020864	3.1364655420184135	not_mentioned		not_mentioned	correct	ok	not_mentioned	released	unavailable
Opus 5.5	imcs21	calibration	10489130	symptom_320	10489130	0.020864	3.1364655420184135	not_mentioned		not_mentioned	correct	ok	not_mentioned	released	unavailable
Opus 5.5	imcs21	calibration	10489130	symptom_321	10489130	0.020864	3.1364655420184135	not_mentioned		not_mentioned	correct	ok	not_mentioned	released	unavailable
Opus 5.5	imcs21	calibration	10489130	symptom_322	10489130	0.020864	3.1364655420184135	not_mentioned		not_mentioned	correct	ok	not_mentioned	released	unavailable
Opus 5.5	imcs21	calibration	10489130	symptom_323	10489130	0.020864	3.1364655420184135	not_mentioned		not_mentioned	correct	ok	not_mentioned	released	unavailable
Opus 5.5	imcs21	calibration	10489130	symptom_324	10489130	0.020864	3.1364655420184135	not_mentioned		not_mentioned	correct	ok	not_mentioned	released	unavailable
Opus 5.5	imcs21	calibration	10489130	symptom_325	10489130	0.020864	3.1364655420184135	not_mentioned		not_mentioned	correct	ok	not_mentioned	released	unavailable
Opus 5.5	imcs21	calibration	10489130	symptom_326	10489130	0.020864	3.1364655420184135	not_mentioned		not_mentioned	correct	ok	not_mentioned	released	unavailable
Opus 5.5	imcs21	calibration	10489130	symptom_327	10489130	0.020864	3.1364655420184135	not_mentioned		not_mentioned	correct	ok	not_mentioned	released	unavailable
Opus 5.5	imcs21	calibration	10489130	symptom_328	10489130	0.020864	3.1364655420184135	not_mentioned		not_mentioned	correct	ok	not_mentioned	released	unavailable
Opus 5.5	imcs21	calibration	10489130	symptom_329	10489130	0.020864	3.1364655420184135	not_mentioned		not_mentioned	correct	ok	not_mentioned	released	unavailable
Opus 5.5	imcs21	calibration	10489130	symptom_330	10489130	0.020864	3.1364655420184135	not_mentioned		not_mentioned	correct	ok	not_mentioned	released	unavailable
Opus 5.5	imcs21	calibration	10489540	symptom_000	10489540	0.016472	2.0465393748600036	positive	0.95	positive	correct	ok	positive	released	reported_percentage
Opus 5.5	imcs21	calibration	10489540	symptom_001	10489540	0.016472	2.0465393748600036	not_mentioned		not_mentioned	correct	ok	not_mentioned	released	unavailable
Opus 5.5	imcs21	calibration	10489540	symptom_002	10489540	0.016472	2.0465393748600036	positive	0.9	positive	correct	ok	positive	released	reported_percentage
Opus 5.5	imcs21	calibration	10489540	symptom_003	10489540	0.016472	2.0465393748600036	positive	0.95	positive	correct	ok	positive	released	reported_percentage
Opus 5.5	imcs21	calibration	10489540	symptom_004	10489540	0.016472	2.0465393748600036	not_mentioned		not_mentioned	correct	ok	not_mentioned	released	unavailable
Opus 5.5	imcs21	calibration	10489540	symptom_005	10489540	0.016472	2.0465393748600036	not_mentioned		not_mentioned	correct	ok	not_mentioned	released	unavailable
Opus 5.5	imcs21	calibration	10489540	symptom_006	10489540	0.016472	2.0465393748600036	not_mentioned		not_mentioned	correct	ok	not_mentioned	released	unavailable
Opus 5.5	imcs21	calibration	10489540	symptom_007	10489540	0.016472	2.0465393748600036	not_mentioned		not_mentioned	correct	ok	not_mentioned	released	unavailable
Opus 5.5	imcs21	calibration	10489540	symptom_008	10489540	0.016472	2.0465393748600036	not_mentioned		not_mentioned	correct	ok	not_mentioned	released	unavailable
Opus 5.5	imcs21	calibration	10489540	symptom_009	10489540	0.016472	2.0465393748600036	not_mentioned		not_mentioned	correct	ok	not_mentioned	released	unavailable
Opus 5.5	imcs21	calibration	10489540	symptom_010	10489540	0.016472	2.0465393748600036	not_mentioned		not_mentioned	correct	ok	not_mentioned	released	unavailable
Opus 5.5	imcs21	calibration	10489540	symptom_011	10489540	0.016472	2.0465393748600036	not_mentioned		not_mentioned	correct	ok	not_mentioned	released	unavailable
Opus 5.5	imcs21	calibration	10489540	symptom_012	10489540	0.016472	2.0465393748600036	not_mentioned		not_mentioned	correct	ok	not_mentioned	released	unavailable
Opus 5.5	imcs21	calibration	10489540	symptom_013	10489540	0.016472	2.0465393748600036	negative	0.8	negative	correct	ok	negative	released	reported_percentage
Opus 5.5	imcs21	calibration	10489540	symptom_014	10489540	0.016472	2.0465393748600036	not_mentioned		not_mentioned	correct	ok	not_mentioned	released	unavailable
Opus 5.5	imcs21	calibration	10489540	symptom_015	10489540	0.016472	2.0465393748600036	not_mentioned		not_mentioned	correct	ok	not_mentioned	released	unavailable
Opus 5.5	imcs21	calibration	10489540	symptom_016	10489540	0.016472	2.0465393748600036	not_mentioned		not_mentioned	correct	ok	not_mentioned	released	unavailable
Opus 5.5	imcs21	calibration	10489540	symptom_017	10489540	0.016472	2.0465393748600036	not_mentioned		not_mentioned	correct	ok	not_mentioned	released	unavailable
Opus 5.5	imcs21	calibration	10489540	symptom_018	10489540	0.016472	2.0465393748600036	not_mentioned		not_mentioned	correct	ok	not_mentioned	released	unavailable
Opus 5.5	imcs21	calibration	10489540	symptom_019	10489540	0.016472	2.0465393748600036	not_mentioned		not_mentioned	correct	ok	not_mentioned	released	unavailable
Opus 5.5	imcs21	calibration	10489540	symptom_020	10489540	0.016472	2.0465393748600036	not_mentioned		not_mentioned	correct	ok	not_mentioned	released	unavailable
Opus 5.5	imcs21	calibration	10489540	symptom_021	10489540	0.016472	2.0465393748600036	not_mentioned		not_mentioned	correct	ok	not_mentioned	released	unavailable
Opus 5.5	imcs21	calibration	10489540	symptom_022	10489540	0.016472	2.0465393748600036	not_mentioned		not_mentioned	correct	ok	not_mentioned	released	unavailable
Opus 5.5	imcs21	calibration	10489540	symptom_023	10489540	0.016472	2.0465393748600036	not_mentioned		not_mentioned	correct	ok	not_mentioned	released	unavailable
Opus 5.5	imcs21	calibration	10489540	symptom_024	10489540	0.016472	2.0465393748600036	not_mentioned		not_mentioned	correct	ok	not_mentioned	released	unavailable
Opus 5.5	imcs21	calibration	10489540	symptom_025	10489540	0.016472	2.0465393748600036	not_mentioned		not_mentioned	correct	ok	not_mentioned	released	unavailable
Opus 5.5	imcs21	calibration	10489540	symptom_026	10489540	0.016472	2.0465393748600036	not_mentioned		not_mentioned	correct	ok	not_mentioned	released	unavailable
Opus 5.5	imcs21	calibration	10489540	symptom_027	10489540	0.016472	2.0465393748600036	not_mentioned		uncertain	incorrect	ok	uncertain	released	unavailable
Opus 5.5	imcs21	calibration	10489540	symptom_028	10489540	0.016472	2.0465393748600036	not_mentioned		not_mentioned	correct	ok	not_mentioned	released	unavailable
Opus 5.5	imcs21	calibration	10489540	symptom_029	10489540	0.016472	2.0465393748600036	not_mentioned		not_mentioned	correct	ok	not_mentioned	released	unavailable
Opus 5.5	imcs21	calibration	10489540	symptom_030	10489540	0.016472	2.0465393748600036	not_mentioned		not_mentioned	correct	ok	not_mentioned	released	unavailable
Opus 5.5	imcs21	calibration	10489540	symptom_031	10489540	0.016472	2.0465393748600036	not_mentioned		not_mentioned	correct	ok	not_mentioned	released	unavailable
Opus 5.5	imcs21	calibration	10489540	symptom_032	10489540	0.016472	2.0465393748600036	not_mentioned		not_mentioned	correct	ok	not_mentioned	released	unavailable
Opus 5.5	imcs21	calibration	10489540	symptom_033	10489540	0.016472	2.0465393748600036	not_mentioned		not_mentioned	correct	ok	not_mentioned	released	unavailable
Opus 5.5	imcs21	calibration	10489540	symptom_034	10489540	0.016472	2.0465393748600036	not_mentioned		not_mentioned	correct	ok	not_mentioned	released	unavailable
Opus 5.5	imcs21	calibration	10489540	symptom_035	10489540	0.016472	2.0465393748600036	not_mentioned		not_mentioned	correct	ok	not_mentioned	released	unavailable
Opus 5.5	imcs21	calibration	10489540	symptom_036	10489540	0.016472	2.0465393748600036	not_mentioned		not_mentioned	correct	ok	not_mentioned	released	unavailable
Opus 5.5	imcs21	calibration	10489540	symptom_037	10489540	0.016472	2.0465393748600036	not_mentioned		not_mentioned	correct	ok	not_mentioned	released	unavailable
Opus 5.5	imcs21	calibration	10489540	symptom_038	10489540	0.016472	2.0465393748600036	not_mentioned		not_mentioned	correct	ok	not_mentioned	released	unavailable
Opus 5.5	imcs21	calibration	10489540	symptom_039	10489540	0.016472	2.0465393748600036	not_mentioned		not_mentioned	correct	ok	not_mentioned	released	unavailable
Opus 5.5	imcs21	calibration	10489540	symptom_040	10489540	0.016472	2.0465393748600036	not_mentioned		not_mentioned	correct	ok	not_mentioned	released	unavailable
Opus 5.5	imcs21	calibration	10489540	symptom_041	10489540	0.016472	2.0465393748600036	not_mentioned		not_mentioned	correct	ok	not_mentioned	released	unavailable
Opus 5.5	imcs21	calibration	10489540	symptom_042	10489540	0.016472	2.0465393748600036	not_mentioned		not_mentioned	correct	ok	not_mentioned	released	unavailable
Opus 5.5	imcs21	calibration	10489540	symptom_043	10489540	0.016472	2.0465393748600036	not_mentioned		not_mentioned	correct	ok	not_mentioned	released	unavailable
Opus 5.5	imcs21	calibration	10489540	symptom_044	10489540	0.016472	2.0465393748600036	not_mentioned		not_mentioned	correct	ok	not_mentioned	released	unavailable
Opus 5.5	imcs21	calibration	10489540	symptom_045	10489540	0.016472	2.0465393748600036	not_mentioned		not_mentioned	correct	ok	not_mentioned	released	unavailable
Opus 5.5	imcs21	calibration	10489540	symptom_046	10489540	0.016472	2.0465393748600036	not_mentioned		not_mentioned	correct	ok	not_mentioned	released	unavailable
Opus 5.5	imcs21	calibration	10489540	symptom_047	10489540	0.016472	2.0465393748600036	not_mentioned		not_mentioned	correct	ok	not_mentioned	released	unavailable
Opus 5.5	imcs21	calibration	10489540	symptom_048	10489540	0.016472	2.0465393748600036	not_mentioned		not_mentioned	correct	ok	not_mentioned	released	unavailable
Opus 5.5	imcs21	calibration	10489540	symptom_049	10489540	0.016472	2.0465393748600036	not_mentioned		not_mentioned	correct	ok	not_mentioned	released	unavailable
Opus 5.5	imcs21	calibration	10489540	symptom_050	10489540	0.016472	2.0465393748600036	not_mentioned		not_mentioned	correct	ok	not_mentioned	released	unavailable
Opus 5.5	imcs21	calibration	10489540	symptom_051	10489540	0.016472	2.0465393748600036	not_mentioned		not_mentioned	correct	ok	not_mentioned	released	unavailable
Opus 5.5	imcs21	calibration	10489540	symptom_052	10489540	0.016472	2.0465393748600036	not_mentioned		not_mentioned	correct	ok	not_mentioned	released	unavailable
Opus 5.5	imcs21	calibration	10489540	symptom_053	10489540	0.016472	2.0465393748600036	not_mentioned		not_mentioned	correct	ok	not_mentioned	released	unavailable
Opus 5.5	imcs21	calibration	10489540	symptom_054	10489540	0.016472	2.0465393748600036	not_mentioned		not_mentioned	correct	ok	not_mentioned	released	unavailable
Opus 5.5	imcs21	calibration	10489540	symptom_055	10489540	0.016472	2.0465393748600036	not_mentioned		not_mentioned	correct	ok	not_mentioned	released	unavailable
Opus 5.5	imcs21	calibration	10489540	symptom_056	10489540	0.016472	2.0465393748600036	not_mentioned		not_mentioned	correct	ok	not_mentioned	released	unavailable
Opus 5.5	imcs21	calibration	10489540	symptom_057	10489540	0.016472	2.0465393748600036	not_mentioned		not_mentioned	correct	ok	not_mentioned	released	unavailable
Opus 5.5	imcs21	calibration	10489540	symptom_058	10489540	0.016472	2.0465393748600036	not_mentioned		not_mentioned	correct	ok	not_mentioned	released	unavailable
Opus 5.5	imcs21	calibration	10489540	symptom_059	10489540	0.016472	2.0465393748600036	not_mentioned		not_mentioned	correct	ok	not_mentioned	released	unavailable
Opus 5.5	imcs21	calibration	10489540	symptom_060	10489540	0.016472	2.0465393748600036	not_mentioned		not_mentioned	correct	ok	not_mentioned	released	unavailable
Opus 5.5	imcs21	calibration	10489540	symptom_061	10489540	0.016472	2.0465393748600036	not_mentioned		not_mentioned	correct	ok	not_mentioned	released	unavailable
Opus 5.5	imcs21	calibration	10489540	symptom_062	10489540	0.016472	2.0465393748600036	not_mentioned		not_mentioned	correct	ok	not_mentioned	released	unavailable
Opus 5.5	imcs21	calibration	10489540	symptom_063	10489540	0.016472	2.0465393748600036	not_mentioned		not_mentioned	correct	ok	not_mentioned	released	unavailable
Opus 5.5	imcs21	calibration	10489540	symptom_064	10489540	0.016472	2.0465393748600036	not_mentioned		not_mentioned	correct	ok	not_mentioned	released	unavailable
Opus 5.5	imcs21	calibration	10489540	symptom_065	10489540	0.016472	2.0465393748600036	not_mentioned		not_mentioned	correct	ok	not_mentioned	released	unavailable
Opus 5.5	imcs21	calibration	10489540	symptom_066	10489540	0.016472	2.0465393748600036	not_mentioned		not_mentioned	correct	ok	not_mentioned	released	unavailable
Opus 5.5	imcs21	calibration	10489540	symptom_067	10489540	0.016472	2.0465393748600036	not_mentioned		not_mentioned	correct	ok	not_mentioned	released	unavailable
Opus 5.5	imcs21	calibration	10489540	symptom_068	10489540	0.016472	2.0465393748600036	not_mentioned		not_mentioned	correct	ok	not_mentioned	released	unavailable
Opus 5.5	imcs21	calibration	10489540	symptom_069	10489540	0.016472	2.0465393748600036	not_mentioned		not_mentioned	correct	ok	not_mentioned	released	unavailable
Opus 5.5	imcs21	calibration	10489540	symptom_070	10489540	0.016472	2.0465393748600036	not_mentioned		not_mentioned	correct	ok	not_mentioned	released	unavailable
Opus 5.5	imcs21	calibration	10489540	symptom_071	10489540	0.016472	2.0465393748600036	not_mentioned		not_mentioned	correct	ok	not_mentioned	released	unavailable
Opus 5.5	imcs21	calibration	10489540	symptom_072	10489540	0.016472	2.0465393748600036	not_mentioned		not_mentioned	correct	ok	not_mentioned	released	unavailable
Opus 5.5	imcs21	calibration	10489540	symptom_073	10489540	0.016472	2.0465393748600036	not_mentioned		not_mentioned	correct	ok	not_mentioned	released	unavailable
Opus 5.5	imcs21	calibration	10489540	symptom_074	10489540	0.016472	2.0465393748600036	not_mentioned		not_mentioned	correct	ok	not_mentioned	released	unavailable
Opus 5.5	imcs21	calibration	10489540	symptom_075	10489540	0.016472	2.0465393748600036	not_mentioned		not_mentioned	correct	ok	not_mentioned	released	unavailable
Opus 5.5	imcs21	calibration	10489540	symptom_076	10489540	0.016472	2.0465393748600036	not_mentioned		not_mentioned	correct	ok	not_mentioned	released	unavailable
Opus 5.5	imcs21	calibration	10489540	symptom_077	10489540	0.016472	2.0465393748600036	not_mentioned		not_mentioned	correct	ok	not_mentioned	released	unavailable
Opus 5.5	imcs21	calibration	10489540	symptom_078	10489540	0.016472	2.0465393748600036	not_mentioned		not_mentioned	correct	ok	not_mentioned	released	unavailable
Opus 5.5	imcs21	calibration	10489540	symptom_079	10489540	0.016472	2.0465393748600036	not_mentioned		not_mentioned	correct	ok	not_mentioned	released	unavailable
Opus 5.5	imcs21	calibration	10489540	symptom_080	10489540	0.016472	2.0465393748600036	not_mentioned		not_mentioned	correct	ok	not_mentioned	released	unavailable
Opus 5.5	imcs21	calibration	10489540	symptom_081	10489540	0.016472	2.0465393748600036	uncertain	0.75	uncertain	correct	ok	uncertain	released	reported_percentage
Opus 5.5	imcs21	calibration	10489540	symptom_082	10489540	0.016472	2.0465393748600036	not_mentioned		not_mentioned	correct	ok	not_mentioned	released	unavailable
Opus 5.5	imcs21	calibration	10489540	symptom_083	10489540	0.016472	2.0465393748600036	not_mentioned		not_mentioned	correct	ok	not_mentioned	released	unavailable
Opus 5.5	imcs21	calibration	10489540	symptom_084	10489540	0.016472	2.0465393748600036	not_mentioned		not_mentioned	correct	ok	not_mentioned	released	unavailable
Opus 5.5	imcs21	calibration	10489540	symptom_085	10489540	0.016472	2.0465393748600036	not_mentioned		not_mentioned	correct	ok	not_mentioned	released	unavailable
Opus 5.5	imcs21	calibration	10489540	symptom_086	10489540	0.016472	2.0465393748600036	not_mentioned		not_mentioned	correct	ok	not_mentioned	released	unavailable
Opus 5.5	imcs21	calibration	10489540	symptom_087	10489540	0.016472	2.0465393748600036	not_mentioned		not_mentioned	correct	ok	not_mentioned	released	unavailable
Opus 5.5	imcs21	calibration	10489540	symptom_088	10489540	0.016472	2.0465393748600036	not_mentioned		not_mentioned	correct	ok	not_mentioned	released	unavailable
Opus 5.5	imcs21	calibration	10489540	symptom_089	10489540	0.016472	2.0465393748600036	not_mentioned		not_mentioned	correct	ok	not_mentioned	released	unavailable
Opus 5.5	imcs21	calibration	10489540	symptom_090	10489540	0.016472	2.0465393748600036	not_mentioned		not_mentioned	correct	ok	not_mentioned	released	unavailable
Opus 5.5	imcs21	calibration	10489540	symptom_091	10489540	0.016472	2.0465393748600036	positive	0.6	not_mentioned	incorrect	ok	not_mentioned	released	reported_percentage
Opus 5.5	imcs21	calibration	10489540	symptom_092	10489540	0.016472	2.0465393748600036	not_mentioned		not_mentioned	correct	ok	not_mentioned	released	unavailable
Opus 5.5	imcs21	calibration	10489540	symptom_093	10489540	0.016472	2.0465393748600036	not_mentioned		not_mentioned	correct	ok	not_mentioned	released	unavailable
Opus 5.5	imcs21	calibration	10489540	symptom_094	10489540	0.016472	2.0465393748600036	not_mentioned		not_mentioned	correct	ok	not_mentioned	released	unavailable
Opus 5.5	imcs21	calibration	10489540	symptom_095	10489540	0.016472	2.0465393748600036	not_mentioned		not_mentioned	correct	ok	not_mentioned	released	unavailable
Opus 5.5	imcs21	calibration	10489540	symptom_096	10489540	0.016472	2.0465393748600036	not_mentioned		not_mentioned	correct	ok	not_mentioned	released	unavailable
Opus 5.5	imcs21	calibration	10489540	symptom_097	10489540	0.016472	2.0465393748600036	not_mentioned		not_mentioned	correct	ok	not_mentioned	released	unavailable
Opus 5.5	imcs21	calibration	10489540	symptom_098	10489540	0.016472	2.0465393748600036	not_mentioned		not_mentioned	correct	ok	not_mentioned	released	unavailable
Opus 5.5	imcs21	calibration	10489540	symptom_099	10489540	0.016472	2.0465393748600036	not_mentioned		not_mentioned	correct	ok	not_mentioned	released	unavailable
Opus 5.5	imcs21	calibration	10489540	symptom_100	10489540	0.016472	2.0465393748600036	not_mentioned		not_mentioned	correct	ok	not_mentioned	released	unavailable
Opus 5.5	imcs21	calibration	10489540	symptom_101	10489540	0.016472	2.0465393748600036	not_mentioned		not_mentioned	correct	ok	not_mentioned	released	unavailable
Opus 5.5	imcs21	calibration	10489540	symptom_102	10489540	0.016472	2.0465393748600036	not_mentioned		not_mentioned	correct	ok	not_mentioned	released	unavailable
Opus 5.5	imcs21	calibration	10489540	symptom_103	10489540	0.016472	2.0465393748600036	not_mentioned		not_mentioned	correct	ok	not_mentioned	released	unavailable
Opus 5.5	imcs21	calibration	10489540	symptom_104	10489540	0.016472	2.0465393748600036	not_mentioned		not_mentioned	correct	ok	not_mentioned	released	unavailable
Opus 5.5	imcs21	calibration	10489540	symptom_105	10489540	0.016472	2.0465393748600036	not_mentioned		not_mentioned	correct	ok	not_mentioned	released	unavailable
Opus 5.5	imcs21	calibration	10489540	symptom_106	10489540	0.016472	2.0465393748600036	not_mentioned		not_mentioned	correct	ok	not_mentioned	released	unavailable
Opus 5.5	imcs21	calibration	10489540	symptom_107	10489540	0.016472	2.0465393748600036	not_mentioned		not_mentioned	correct	ok	not_mentioned	released	unavailable
Opus 5.5	imcs21	calibration	10489540	symptom_108	10489540	0.016472	2.0465393748600036	not_mentioned		not_mentioned	correct	ok	not_mentioned	released	unavailable
Opus 5.5	imcs21	calibration	10489540	symptom_109	10489540	0.016472	2.0465393748600036	not_mentioned		not_mentioned	correct	ok	not_mentioned	released	unavailable
Opus 5.5	imcs21	calibration	10489540	symptom_110	10489540	0.016472	2.0465393748600036	not_mentioned		not_mentioned	correct	ok	not_mentioned	released	unavailable
Opus 5.5	imcs21	calibration	10489540	symptom_111	10489540	0.016472	2.0465393748600036	not_mentioned		not_mentioned	correct	ok	not_mentioned	released	unavailable
Opus 5.5	imcs21	calibration	10489540	symptom_112	10489540	0.016472	2.0465393748600036	not_mentioned		not_mentioned	correct	ok	not_mentioned	released	unavailable
Opus 5.5	imcs21	calibration	10489540	symptom_113	10489540	0.016472	2.0465393748600036	not_mentioned		not_mentioned	correct	ok	not_mentioned	released	unavailable
Opus 5.5	imcs21	calibration	10489540	symptom_114	10489540	0.016472	2.0465393748600036	not_mentioned		not_mentioned	correct	ok	not_mentioned	released	unavailable
Opus 5.5	imcs21	calibration	10489540	symptom_115	10489540	0.016472	2.0465393748600036	not_mentioned		not_mentioned	correct	ok	not_mentioned	released	unavailable
Opus 5.5	imcs21	calibration	10489540	symptom_116	10489540	0.016472	2.0465393748600036	not_mentioned		not_mentioned	correct	ok	not_mentioned	released	unavailable
Opus 5.5	imcs21	calibration	10489540	symptom_117	10489540	0.016472	2.0465393748600036	not_mentioned		not_mentioned	correct	ok	not_mentioned	released	unavailable
Opus 5.5	imcs21	calibration	10489540	symptom_118	10489540	0.016472	2.0465393748600036	not_mentioned		not_mentioned	correct	ok	not_mentioned	released	unavailable
Opus 5.5	imcs21	calibration	10489540	symptom_119	10489540	0.016472	2.0465393748600036	not_mentioned		not_mentioned	correct	ok	not_mentioned	released	unavailable
Opus 5.5	imcs21	calibration	10489540	symptom_120	10489540	0.016472	2.0465393748600036	not_mentioned		not_mentioned	correct	ok	not_mentioned	released	unavailable
Opus 5.5	imcs21	calibration	10489540	symptom_121	10489540	0.016472	2.0465393748600036	not_mentioned		not_mentioned	correct	ok	not_mentioned	released	unavailable
Opus 5.5	imcs21	calibration	10489540	symptom_122	10489540	0.016472	2.0465393748600036	not_mentioned		not_mentioned	correct	ok	not_mentioned	released	unavailable
Opus 5.5	imcs21	calibration	10489540	symptom_123	10489540	0.016472	2.0465393748600036	not_mentioned		not_mentioned	correct	ok	not_mentioned	released	unavailable
Opus 5.5	imcs21	calibration	10489540	symptom_124	10489540	0.016472	2.0465393748600036	not_mentioned		not_mentioned	correct	ok	not_mentioned	released	unavailable
Opus 5.5	imcs21	calibration	10489540	symptom_125	10489540	0.016472	2.0465393748600036	not_mentioned		not_mentioned	correct	ok	not_mentioned	released	unavailable
Opus 5.5	imcs21	calibration	10489540	symptom_126	10489540	0.016472	2.0465393748600036	not_mentioned		not_mentioned	correct	ok	not_mentioned	released	unavailable
Opus 5.5	imcs21	calibration	10489540	symptom_127	10489540	0.016472	2.0465393748600036	not_mentioned		not_mentioned	correct	ok	not_mentioned	released	unavailable
Opus 5.5	imcs21	calibration	10489540	symptom_128	10489540	0.016472	2.0465393748600036	not_mentioned		not_mentioned	correct	ok	not_mentioned	released	unavailable
Opus 5.5	imcs21	calibration	10489540	symptom_129	10489540	0.016472	2.0465393748600036	not_mentioned		not_mentioned	correct	ok	not_mentioned	released	unavailable
Opus 5.5	imcs21	calibration	10489540	symptom_130	10489540	0.016472	2.0465393748600036	not_mentioned		not_mentioned	correct	ok	not_mentioned	released	unavailable
Opus 5.5	imcs21	calibration	10489540	symptom_131	10489540	0.016472	2.0465393748600036	not_mentioned		not_mentioned	correct	ok	not_mentioned	released	unavailable
Opus 5.5	imcs21	calibration	10489540	symptom_132	10489540	0.016472	2.0465393748600036	not_mentioned		not_mentioned	correct	ok	not_mentioned	released	unavailable
Opus 5.5	imcs21	calibration	10489540	symptom_133	10489540	0.016472	2.0465393748600036	not_mentioned		not_mentioned	correct	ok	not_mentioned	released	unavailable
Opus 5.5	imcs21	calibration	10489540	symptom_134	10489540	0.016472	2.0465393748600036	not_mentioned		not_mentioned	correct	ok	not_mentioned	released	unavailable
Opus 5.5	imcs21	calibration	10489540	symptom_135	10489540	0.016472	2.0465393748600036	not_mentioned		not_mentioned	correct	ok	not_mentioned	released	unavailable
Opus 5.5	imcs21	calibration	10489540	symptom_136	10489540	0.016472	2.0465393748600036	not_mentioned		not_mentioned	correct	ok	not_mentioned	released	unavailable
Opus 5.5	imcs21	calibration	10489540	symptom_137	10489540	0.016472	2.0465393748600036	not_mentioned		not_mentioned	correct	ok	not_mentioned	released	unavailable
Opus 5.5	imcs21	calibration	10489540	symptom_138	10489540	0.016472	2.0465393748600036	not_mentioned		not_mentioned	correct	ok	not_mentioned	released	unavailable
Opus 5.5	imcs21	calibration	10489540	symptom_139	10489540	0.016472	2.0465393748600036	not_mentioned		not_mentioned	correct	ok	not_mentioned	released	unavailable
Opus 5.5	imcs21	calibration	10489540	symptom_140	10489540	0.016472	2.0465393748600036	not_mentioned		not_mentioned	correct	ok	not_mentioned	released	unavailable
Opus 5.5	imcs21	calibration	10489540	symptom_141	10489540	0.016472	2.0465393748600036	not_mentioned		not_mentioned	correct	ok	not_mentioned	released	unavailable
Opus 5.5	imcs21	calibration	10489540	symptom_142	10489540	0.016472	2.0465393748600036	not_mentioned		not_mentioned	correct	ok	not_mentioned	released	unavailable
Opus 5.5	imcs21	calibration	10489540	symptom_143	10489540	0.016472	2.0465393748600036	not_mentioned		not_mentioned	correct	ok	not_mentioned	released	unavailable
Opus 5.5	imcs21	calibration	10489540	symptom_144	10489540	0.016472	2.0465393748600036	not_mentioned		not_mentioned	correct	ok	not_mentioned	released	unavailable
Opus 5.5	imcs21	calibration	10489540	symptom_145	10489540	0.016472	2.0465393748600036	not_mentioned		not_mentioned	correct	ok	not_mentioned	released	unavailable
Opus 5.5	imcs21	calibration	10489540	symptom_146	10489540	0.016472	2.0465393748600036	not_mentioned		not_mentioned	correct	ok	not_mentioned	released	unavailable
Opus 5.5	imcs21	calibration	10489540	symptom_147	10489540	0.016472	2.0465393748600036	not_mentioned		not_mentioned	correct	ok	not_mentioned	released	unavailable
Opus 5.5	imcs21	calibration	10489540	symptom_148	10489540	0.016472	2.0465393748600036	not_mentioned		not_mentioned	correct	ok	not_mentioned	released	unavailable
Opus 5.5	imcs21	calibration	10489540	symptom_149	10489540	0.016472	2.0465393748600036	not_mentioned		not_mentioned	correct	ok	not_mentioned	released	unavailable
Opus 5.5	imcs21	calibration	10489540	symptom_150	10489540	0.016472	2.0465393748600036	not_mentioned		not_mentioned	correct	ok	not_mentioned	released	unavailable
Opus 5.5	imcs21	calibration	10489540	symptom_151	10489540	0.016472	2.0465393748600036	not_mentioned		not_mentioned	correct	ok	not_mentioned	released	unavailable
Opus 5.5	imcs21	calibration	10489540	symptom_152	10489540	0.016472	2.0465393748600036	not_mentioned		not_mentioned	correct	ok	not_mentioned	released	unavailable
Opus 5.5	imcs21	calibration	10489540	symptom_153	10489540	0.016472	2.0465393748600036	not_mentioned		not_mentioned	correct	ok	not_mentioned	released	unavailable
Opus 5.5	imcs21	calibration	10489540	symptom_154	10489540	0.016472	2.0465393748600036	not_mentioned		not_mentioned	correct	ok	not_mentioned	released	unavailable
Opus 5.5	imcs21	calibration	10489540	symptom_155	10489540	0.016472	2.0465393748600036	not_mentioned		not_mentioned	correct	ok	not_mentioned	released	unavailable
Opus 5.5	imcs21	calibration	10489540	symptom_156	10489540	0.016472	2.0465393748600036	not_mentioned		not_mentioned	correct	ok	not_mentioned	released	unavailable
Opus 5.5	imcs21	calibration	10489540	symptom_157	10489540	0.016472	2.0465393748600036	not_mentioned		not_mentioned	correct	ok	not_mentioned	released	unavailable
Opus 5.5	imcs21	calibration	10489540	symptom_158	10489540	0.016472	2.0465393748600036	not_mentioned		not_mentioned	correct	ok	not_mentioned	released	unavailable
Opus 5.5	imcs21	calibration	10489540	symptom_159	10489540	0.016472	2.0465393748600036	not_mentioned		not_mentioned	correct	ok	not_mentioned	released	unavailable
Opus 5.5	imcs21	calibration	10489540	symptom_160	10489540	0.016472	2.0465393748600036	not_mentioned		not_mentioned	correct	ok	not_mentioned	released	unavailable
Opus 5.5	imcs21	calibration	10489540	symptom_161	10489540	0.016472	2.0465393748600036	not_mentioned		not_mentioned	correct	ok	not_mentioned	released	unavailable
Opus 5.5	imcs21	calibration	10489540	symptom_162	10489540	0.016472	2.0465393748600036	not_mentioned		not_mentioned	correct	ok	not_mentioned	released	unavailable
Opus 5.5	imcs21	calibration	10489540	symptom_163	10489540	0.016472	2.0465393748600036	not_mentioned		not_mentioned	correct	ok	not_mentioned	released	unavailable
Opus 5.5	imcs21	calibration	10489540	symptom_164	10489540	0.016472	2.0465393748600036	not_mentioned		not_mentioned	correct	ok	not_mentioned	released	unavailable
Opus 5.5	imcs21	calibration	10489540	symptom_165	10489540	0.016472	2.0465393748600036	not_mentioned		not_mentioned	correct	ok	not_mentioned	released	unavailable
Opus 5.5	imcs21	calibration	10489540	symptom_166	10489540	0.016472	2.0465393748600036	not_mentioned		not_mentioned	correct	ok	not_mentioned	released	unavailable
Opus 5.5	imcs21	calibration	10489540	symptom_167	10489540	0.016472	2.0465393748600036	not_mentioned		not_mentioned	correct	ok	not_mentioned	released	unavailable
Opus 5.5	imcs21	calibration	10489540	symptom_168	10489540	0.016472	2.0465393748600036	not_mentioned		not_mentioned	correct	ok	not_mentioned	released	unavailable
Opus 5.5	imcs21	calibration	10489540	symptom_169	10489540	0.016472	2.0465393748600036	not_mentioned		not_mentioned	correct	ok	not_mentioned	released	unavailable
Opus 5.5	imcs21	calibration	10489540	symptom_170	10489540	0.016472	2.0465393748600036	not_mentioned		not_mentioned	correct	ok	not_mentioned	released	unavailable
Opus 5.5	imcs21	calibration	10489540	symptom_171	10489540	0.016472	2.0465393748600036	not_mentioned		not_mentioned	correct	ok	not_mentioned	released	unavailable
Opus 5.5	imcs21	calibration	10489540	symptom_172	10489540	0.016472	2.0465393748600036	not_mentioned		not_mentioned	correct	ok	not_mentioned	released	unavailable
Opus 5.5	imcs21	calibration	10489540	symptom_173	10489540	0.016472	2.0465393748600036	not_mentioned		not_mentioned	correct	ok	not_mentioned	released	unavailable
Opus 5.5	imcs21	calibration	10489540	symptom_174	10489540	0.016472	2.0465393748600036	not_mentioned		not_mentioned	correct	ok	not_mentioned	released	unavailable
Opus 5.5	imcs21	calibration	10489540	symptom_175	10489540	0.016472	2.0465393748600036	not_mentioned		not_mentioned	correct	ok	not_mentioned	released	unavailable
Opus 5.5	imcs21	calibration	10489540	symptom_176	10489540	0.016472	2.0465393748600036	not_mentioned		not_mentioned	correct	ok	not_mentioned	released	unavailable
Opus 5.5	imcs21	calibration	10489540	symptom_177	10489540	0.016472	2.0465393748600036	not_mentioned		not_mentioned	correct	ok	not_mentioned	released	unavailable
Opus 5.5	imcs21	calibration	10489540	symptom_178	10489540	0.016472	2.0465393748600036	not_mentioned		not_mentioned	correct	ok	not_mentioned	released	unavailable
Opus 5.5	imcs21	calibration	10489540	symptom_179	10489540	0.016472	2.0465393748600036	not_mentioned		not_mentioned	correct	ok	not_mentioned	released	unavailable
Opus 5.5	imcs21	calibration	10489540	symptom_180	10489540	0.016472	2.0465393748600036	not_mentioned		not_mentioned	correct	ok	not_mentioned	released	unavailable
Opus 5.5	imcs21	calibration	10489540	symptom_181	10489540	0.016472	2.0465393748600036	not_mentioned		not_mentioned	correct	ok	not_mentioned	released	unavailable
Opus 5.5	imcs21	calibration	10489540	symptom_182	10489540	0.016472	2.0465393748600036	not_mentioned		not_mentioned	correct	ok	not_mentioned	released	unavailable
Opus 5.5	imcs21	calibration	10489540	symptom_183	10489540	0.016472	2.0465393748600036	not_mentioned		not_mentioned	correct	ok	not_mentioned	released	unavailable
Opus 5.5	imcs21	calibration	10489540	symptom_184	10489540	0.016472	2.0465393748600036	not_mentioned		not_mentioned	correct	ok	not_mentioned	released	unavailable
Opus 5.5	imcs21	calibration	10489540	symptom_185	10489540	0.016472	2.0465393748600036	not_mentioned		not_mentioned	correct	ok	not_mentioned	released	unavailable
Opus 5.5	imcs21	calibration	10489540	symptom_186	10489540	0.016472	2.0465393748600036	not_mentioned		not_mentioned	correct	ok	not_mentioned	released	unavailable
Opus 5.5	imcs21	calibration	10489540	symptom_187	10489540	0.016472	2.0465393748600036	not_mentioned		not_mentioned	correct	ok	not_mentioned	released	unavailable
Opus 5.5	imcs21	calibration	10489540	symptom_188	10489540	0.016472	2.0465393748600036	not_mentioned		not_mentioned	correct	ok	not_mentioned	released	unavailable
Opus 5.5	imcs21	calibration	10489540	symptom_189	10489540	0.016472	2.0465393748600036	not_mentioned		not_mentioned	correct	ok	not_mentioned	released	unavailable
Opus 5.5	imcs21	calibration	10489540	symptom_190	10489540	0.016472	2.0465393748600036	not_mentioned		not_mentioned	correct	ok	not_mentioned	released	unavailable
Opus 5.5	imcs21	calibration	10489540	symptom_191	10489540	0.016472	2.0465393748600036	not_mentioned		not_mentioned	correct	ok	not_mentioned	released	unavailable
Opus 5.5	imcs21	calibration	10489540	symptom_192	10489540	0.016472	2.0465393748600036	not_mentioned		not_mentioned	correct	ok	not_mentioned	released	unavailable
Opus 5.5	imcs21	calibration	10489540	symptom_193	10489540	0.016472	2.0465393748600036	not_mentioned		not_mentioned	correct	ok	not_mentioned	released	unavailable
Opus 5.5	imcs21	calibration	10489540	symptom_194	10489540	0.016472	2.0465393748600036	not_mentioned		not_mentioned	correct	ok	not_mentioned	released	unavailable
Opus 5.5	imcs21	calibration	10489540	symptom_195	10489540	0.016472	2.0465393748600036	not_mentioned		not_mentioned	correct	ok	not_mentioned	released	unavailable
Opus 5.5	imcs21	calibration	10489540	symptom_196	10489540	0.016472	2.0465393748600036	not_mentioned		not_mentioned	correct	ok	not_mentioned	released	unavailable
Opus 5.5	imcs21	calibration	10489540	symptom_197	10489540	0.016472	2.0465393748600036	not_mentioned		not_mentioned	correct	ok	not_mentioned	released	unavailable
Opus 5.5	imcs21	calibration	10489540	symptom_198	10489540	0.016472	2.0465393748600036	not_mentioned		not_mentioned	correct	ok	not_mentioned	released	unavailable
Opus 5.5	imcs21	calibration	10489540	symptom_199	10489540	0.016472	2.0465393748600036	not_mentioned		not_mentioned	correct	ok	not_mentioned	released	unavailable
Opus 5.5	imcs21	calibration	10489540	symptom_200	10489540	0.016472	2.0465393748600036	not_mentioned		not_mentioned	correct	ok	not_mentioned	released	unavailable
Opus 5.5	imcs21	calibration	10489540	symptom_201	10489540	0.016472	2.0465393748600036	not_mentioned		not_mentioned	correct	ok	not_mentioned	released	unavailable
Opus 5.5	imcs21	calibration	10489540	symptom_202	10489540	0.016472	2.0465393748600036	not_mentioned		not_mentioned	correct	ok	not_mentioned	released	unavailable
Opus 5.5	imcs21	calibration	10489540	symptom_203	10489540	0.016472	2.0465393748600036	not_mentioned		not_mentioned	correct	ok	not_mentioned	released	unavailable
Opus 5.5	imcs21	calibration	10489540	symptom_204	10489540	0.016472	2.0465393748600036	not_mentioned		not_mentioned	correct	ok	not_mentioned	released	unavailable
Opus 5.5	imcs21	calibration	10489540	symptom_205	10489540	0.016472	2.0465393748600036	not_mentioned		not_mentioned	correct	ok	not_mentioned	released	unavailable
Opus 5.5	imcs21	calibration	10489540	symptom_206	10489540	0.016472	2.0465393748600036	not_mentioned		not_mentioned	correct	ok	not_mentioned	released	unavailable
Opus 5.5	imcs21	calibration	10489540	symptom_207	10489540	0.016472	2.0465393748600036	not_mentioned		not_mentioned	correct	ok	not_mentioned	released	unavailable
Opus 5.5	imcs21	calibration	10489540	symptom_208	10489540	0.016472	2.0465393748600036	not_mentioned		not_mentioned	correct	ok	not_mentioned	released	unavailable
Opus 5.5	imcs21	calibration	10489540	symptom_209	10489540	0.016472	2.0465393748600036	not_mentioned		not_mentioned	correct	ok	not_mentioned	released	unavailable
Opus 5.5	imcs21	calibration	10489540	symptom_210	10489540	0.016472	2.0465393748600036	not_mentioned		not_mentioned	correct	ok	not_mentioned	released	unavailable
Opus 5.5	imcs21	calibration	10489540	symptom_211	10489540	0.016472	2.0465393748600036	not_mentioned		not_mentioned	correct	ok	not_mentioned	released	unavailable
Opus 5.5	imcs21	calibration	10489540	symptom_212	10489540	0.016472	2.0465393748600036	not_mentioned		not_mentioned	correct	ok	not_mentioned	released	unavailable
Opus 5.5	imcs21	calibration	10489540	symptom_213	10489540	0.016472	2.0465393748600036	not_mentioned		not_mentioned	correct	ok	not_mentioned	released	unavailable
Opus 5.5	imcs21	calibration	10489540	symptom_214	10489540	0.016472	2.0465393748600036	not_mentioned		not_mentioned	correct	ok	not_mentioned	released	unavailable
Opus 5.5	imcs21	calibration	10489540	symptom_215	10489540	0.016472	2.0465393748600036	not_mentioned		not_mentioned	correct	ok	not_mentioned	released	unavailable
Opus 5.5	imcs21	calibration	10489540	symptom_216	10489540	0.016472	2.0465393748600036	not_mentioned		not_mentioned	correct	ok	not_mentioned	released	unavailable
Opus 5.5	imcs21	calibration	10489540	symptom_217	10489540	0.016472	2.0465393748600036	not_mentioned		not_mentioned	correct	ok	not_mentioned	released	unavailable
Opus 5.5	imcs21	calibration	10489540	symptom_218	10489540	0.016472	2.0465393748600036	not_mentioned		not_mentioned	correct	ok	not_mentioned	released	unavailable
Opus 5.5	imcs21	calibration	10489540	symptom_219	10489540	0.016472	2.0465393748600036	not_mentioned		not_mentioned	correct	ok	not_mentioned	released	unavailable
Opus 5.5	imcs21	calibration	10489540	symptom_220	10489540	0.016472	2.0465393748600036	not_mentioned		not_mentioned	correct	ok	not_mentioned	released	unavailable
Opus 5.5	imcs21	calibration	10489540	symptom_221	10489540	0.016472	2.0465393748600036	not_mentioned		not_mentioned	correct	ok	not_mentioned	released	unavailable
Opus 5.5	imcs21	calibration	10489540	symptom_222	10489540	0.016472	2.0465393748600036	not_mentioned		not_mentioned	correct	ok	not_mentioned	released	unavailable
Opus 5.5	imcs21	calibration	10489540	symptom_223	10489540	0.016472	2.0465393748600036	not_mentioned		not_mentioned	correct	ok	not_mentioned	released	unavailable
Opus 5.5	imcs21	calibration	10489540	symptom_224	10489540	0.016472	2.0465393748600036	not_mentioned		not_mentioned	correct	ok	not_mentioned	released	unavailable
Opus 5.5	imcs21	calibration	10489540	symptom_225	10489540	0.016472	2.0465393748600036	not_mentioned		not_mentioned	correct	ok	not_mentioned	released	unavailable
Opus 5.5	imcs21	calibration	10489540	symptom_226	10489540	0.016472	2.0465393748600036	not_mentioned		not_mentioned	correct	ok	not_mentioned	released	unavailable
Opus 5.5	imcs21	calibration	10489540	symptom_227	10489540	0.016472	2.0465393748600036	not_mentioned		not_mentioned	correct	ok	not_mentioned	released	unavailable
Opus 5.5	imcs21	calibration	10489540	symptom_228	10489540	0.016472	2.0465393748600036	not_mentioned		not_mentioned	correct	ok	not_mentioned	released	unavailable
Opus 5.5	imcs21	calibration	10489540	symptom_229	10489540	0.016472	2.0465393748600036	not_mentioned		not_mentioned	correct	ok	not_mentioned	released	unavailable
Opus 5.5	imcs21	calibration	10489540	symptom_230	10489540	0.016472	2.0465393748600036	not_mentioned		not_mentioned	correct	ok	not_mentioned	released	unavailable
Opus 5.5	imcs21	calibration	10489540	symptom_231	10489540	0.016472	2.0465393748600036	not_mentioned		not_mentioned	correct	ok	not_mentioned	released	unavailable
Opus 5.5	imcs21	calibration	10489540	symptom_232	10489540	0.016472	2.0465393748600036	not_mentioned		not_mentioned	correct	ok	not_mentioned	released	unavailable
Opus 5.5	imcs21	calibration	10489540	symptom_233	10489540	0.016472	2.0465393748600036	not_mentioned		not_mentioned	correct	ok	not_mentioned	released	unavailable
Opus 5.5	imcs21	calibration	10489540	symptom_234	10489540	0.016472	2.0465393748600036	not_mentioned		not_mentioned	correct	ok	not_mentioned	released	unavailable
Opus 5.5	imcs21	calibration	10489540	symptom_235	10489540	0.016472	2.0465393748600036	not_mentioned		not_mentioned	correct	ok	not_mentioned	released	unavailable
Opus 5.5	imcs21	calibration	10489540	symptom_236	10489540	0.016472	2.0465393748600036	not_mentioned		not_mentioned	correct	ok	not_mentioned	released	unavailable
Opus 5.5	imcs21	calibration	10489540	symptom_237	10489540	0.016472	2.0465393748600036	not_mentioned		not_mentioned	correct	ok	not_mentioned	released	unavailable
Opus 5.5	imcs21	calibration	10489540	symptom_238	10489540	0.016472	2.0465393748600036	not_mentioned		not_mentioned	correct	ok	not_mentioned	released	unavailable
Opus 5.5	imcs21	calibration	10489540	symptom_239	10489540	0.016472	2.0465393748600036	not_mentioned		not_mentioned	correct	ok	not_mentioned	released	unavailable
Opus 5.5	imcs21	calibration	10489540	symptom_240	10489540	0.016472	2.0465393748600036	not_mentioned		not_mentioned	correct	ok	not_mentioned	released	unavailable
Opus 5.5	imcs21	calibration	10489540	symptom_241	10489540	0.016472	2.0465393748600036	not_mentioned		not_mentioned	correct	ok	not_mentioned	released	unavailable
Opus 5.5	imcs21	calibration	10489540	symptom_242	10489540	0.016472	2.0465393748600036	not_mentioned		not_mentioned	correct	ok	not_mentioned	released	unavailable
Opus 5.5	imcs21	calibration	10489540	symptom_243	10489540	0.016472	2.0465393748600036	not_mentioned		not_mentioned	correct	ok	not_mentioned	released	unavailable
Opus 5.5	imcs21	calibration	10489540	symptom_244	10489540	0.016472	2.0465393748600036	not_mentioned		not_mentioned	correct	ok	not_mentioned	released	unavailable
Opus 5.5	imcs21	calibration	10489540	symptom_245	10489540	0.016472	2.0465393748600036	not_mentioned		not_mentioned	correct	ok	not_mentioned	released	unavailable
Opus 5.5	imcs21	calibration	10489540	symptom_246	10489540	0.016472	2.0465393748600036	not_mentioned		not_mentioned	correct	ok	not_mentioned	released	unavailable
Opus 5.5	imcs21	calibration	10489540	symptom_247	10489540	0.016472	2.0465393748600036	not_mentioned		not_mentioned	correct	ok	not_mentioned	released	unavailable
Opus 5.5	imcs21	calibration	10489540	symptom_248	10489540	0.016472	2.0465393748600036	not_mentioned		not_mentioned	correct	ok	not_mentioned	released	unavailable
Opus 5.5	imcs21	calibration	10489540	symptom_249	10489540	0.016472	2.0465393748600036	not_mentioned		not_mentioned	correct	ok	not_mentioned	released	unavailable
Opus 5.5	imcs21	calibration	10489540	symptom_250	10489540	0.016472	2.0465393748600036	not_mentioned		not_mentioned	correct	ok	not_mentioned	released	unavailable
Opus 5.5	imcs21	calibration	10489540	symptom_251	10489540	0.016472	2.0465393748600036	not_mentioned		not_mentioned	correct	ok	not_mentioned	released	unavailable
Opus 5.5	imcs21	calibration	10489540	symptom_252	10489540	0.016472	2.0465393748600036	not_mentioned		not_mentioned	correct	ok	not_mentioned	released	unavailable
Opus 5.5	imcs21	calibration	10489540	symptom_253	10489540	0.016472	2.0465393748600036	not_mentioned		not_mentioned	correct	ok	not_mentioned	released	unavailable
Opus 5.5	imcs21	calibration	10489540	symptom_254	10489540	0.016472	2.0465393748600036	not_mentioned		not_mentioned	correct	ok	not_mentioned	released	unavailable
Opus 5.5	imcs21	calibration	10489540	symptom_255	10489540	0.016472	2.0465393748600036	not_mentioned		not_mentioned	correct	ok	not_mentioned	released	unavailable
Opus 5.5	imcs21	calibration	10489540	symptom_256	10489540	0.016472	2.0465393748600036	not_mentioned		not_mentioned	correct	ok	not_mentioned	released	unavailable
Opus 5.5	imcs21	calibration	10489540	symptom_257	10489540	0.016472	2.0465393748600036	not_mentioned		not_mentioned	correct	ok	not_mentioned	released	unavailable
Opus 5.5	imcs21	calibration	10489540	symptom_258	10489540	0.016472	2.0465393748600036	not_mentioned		not_mentioned	correct	ok	not_mentioned	released	unavailable
Opus 5.5	imcs21	calibration	10489540	symptom_259	10489540	0.016472	2.0465393748600036	not_mentioned		not_mentioned	correct	ok	not_mentioned	released	unavailable
Opus 5.5	imcs21	calibration	10489540	symptom_260	10489540	0.016472	2.0465393748600036	not_mentioned		not_mentioned	correct	ok	not_mentioned	released	unavailable
Opus 5.5	imcs21	calibration	10489540	symptom_261	10489540	0.016472	2.0465393748600036	not_mentioned		not_mentioned	correct	ok	not_mentioned	released	unavailable
Opus 5.5	imcs21	calibration	10489540	symptom_262	10489540	0.016472	2.0465393748600036	not_mentioned		not_mentioned	correct	ok	not_mentioned	released	unavailable
Opus 5.5	imcs21	calibration	10489540	symptom_263	10489540	0.016472	2.0465393748600036	not_mentioned		not_mentioned	correct	ok	not_mentioned	released	unavailable
Opus 5.5	imcs21	calibration	10489540	symptom_264	10489540	0.016472	2.0465393748600036	not_mentioned		not_mentioned	correct	ok	not_mentioned	released	unavailable
Opus 5.5	imcs21	calibration	10489540	symptom_265	10489540	0.016472	2.0465393748600036	not_mentioned		not_mentioned	correct	ok	not_mentioned	released	unavailable
Opus 5.5	imcs21	calibration	10489540	symptom_266	10489540	0.016472	2.0465393748600036	not_mentioned		not_mentioned	correct	ok	not_mentioned	released	unavailable
Opus 5.5	imcs21	calibration	10489540	symptom_267	10489540	0.016472	2.0465393748600036	not_mentioned		not_mentioned	correct	ok	not_mentioned	released	unavailable
Opus 5.5	imcs21	calibration	10489540	symptom_268	10489540	0.016472	2.0465393748600036	not_mentioned		not_mentioned	correct	ok	not_mentioned	released	unavailable
Opus 5.5	imcs21	calibration	10489540	symptom_269	10489540	0.016472	2.0465393748600036	not_mentioned		not_mentioned	correct	ok	not_mentioned	released	unavailable
Opus 5.5	imcs21	calibration	10489540	symptom_270	10489540	0.016472	2.0465393748600036	not_mentioned		not_mentioned	correct	ok	not_mentioned	released	unavailable
Opus 5.5	imcs21	calibration	10489540	symptom_271	10489540	0.016472	2.0465393748600036	not_mentioned		not_mentioned	correct	ok	not_mentioned	released	unavailable
Opus 5.5	imcs21	calibration	10489540	symptom_272	10489540	0.016472	2.0465393748600036	not_mentioned		not_mentioned	correct	ok	not_mentioned	released	unavailable
Opus 5.5	imcs21	calibration	10489540	symptom_273	10489540	0.016472	2.0465393748600036	not_mentioned		not_mentioned	correct	ok	not_mentioned	released	unavailable
Opus 5.5	imcs21	calibration	10489540	symptom_274	10489540	0.016472	2.0465393748600036	not_mentioned		not_mentioned	correct	ok	not_mentioned	released	unavailable
Opus 5.5	imcs21	calibration	10489540	symptom_275	10489540	0.016472	2.0465393748600036	not_mentioned		not_mentioned	correct	ok	not_mentioned	released	unavailable
Opus 5.5	imcs21	calibration	10489540	symptom_276	10489540	0.016472	2.0465393748600036	not_mentioned		not_mentioned	correct	ok	not_mentioned	released	unavailable
Opus 5.5	imcs21	calibration	10489540	symptom_277	10489540	0.016472	2.0465393748600036	not_mentioned		not_mentioned	correct	ok	not_mentioned	released	unavailable
Opus 5.5	imcs21	calibration	10489540	symptom_278	10489540	0.016472	2.0465393748600036	not_mentioned		not_mentioned	correct	ok	not_mentioned	released	unavailable
Opus 5.5	imcs21	calibration	10489540	symptom_279	10489540	0.016472	2.0465393748600036	not_mentioned		not_mentioned	correct	ok	not_mentioned	released	unavailable
Opus 5.5	imcs21	calibration	10489540	symptom_280	10489540	0.016472	2.0465393748600036	not_mentioned		not_mentioned	correct	ok	not_mentioned	released	unavailable
Opus 5.5	imcs21	calibration	10489540	symptom_281	10489540	0.016472	2.0465393748600036	not_mentioned		not_mentioned	correct	ok	not_mentioned	released	unavailable
Opus 5.5	imcs21	calibration	10489540	symptom_282	10489540	0.016472	2.0465393748600036	not_mentioned		not_mentioned	correct	ok	not_mentioned	released	unavailable
Opus 5.5	imcs21	calibration	10489540	symptom_283	10489540	0.016472	2.0465393748600036	not_mentioned		not_mentioned	correct	ok	not_mentioned	released	unavailable
Opus 5.5	imcs21	calibration	10489540	symptom_284	10489540	0.016472	2.0465393748600036	not_mentioned		not_mentioned	correct	ok	not_mentioned	released	unavailable
Opus 5.5	imcs21	calibration	10489540	symptom_285	10489540	0.016472	2.0465393748600036	not_mentioned		not_mentioned	correct	ok	not_mentioned	released	unavailable
Opus 5.5	imcs21	calibration	10489540	symptom_286	10489540	0.016472	2.0465393748600036	not_mentioned		not_mentioned	correct	ok	not_mentioned	released	unavailable
Opus 5.5	imcs21	calibration	10489540	symptom_287	10489540	0.016472	2.0465393748600036	not_mentioned		not_mentioned	correct	ok	not_mentioned	released	unavailable
Opus 5.5	imcs21	calibration	10489540	symptom_288	10489540	0.016472	2.0465393748600036	not_mentioned		not_mentioned	correct	ok	not_mentioned	released	unavailable
Opus 5.5	imcs21	calibration	10489540	symptom_289	10489540	0.016472	2.0465393748600036	not_mentioned		not_mentioned	correct	ok	not_mentioned	released	unavailable
Opus 5.5	imcs21	calibration	10489540	symptom_290	10489540	0.016472	2.0465393748600036	not_mentioned		not_mentioned	correct	ok	not_mentioned	released	unavailable
Opus 5.5	imcs21	calibration	10489540	symptom_291	10489540	0.016472	2.0465393748600036	not_mentioned		not_mentioned	correct	ok	not_mentioned	released	unavailable
Opus 5.5	imcs21	calibration	10489540	symptom_292	10489540	0.016472	2.0465393748600036	not_mentioned		not_mentioned	correct	ok	not_mentioned	released	unavailable
Opus 5.5	imcs21	calibration	10489540	symptom_293	10489540	0.016472	2.0465393748600036	not_mentioned		not_mentioned	correct	ok	not_mentioned	released	unavailable
Opus 5.5	imcs21	calibration	10489540	symptom_294	10489540	0.016472	2.0465393748600036	not_mentioned		not_mentioned	correct	ok	not_mentioned	released	unavailable
Opus 5.5	imcs21	calibration	10489540	symptom_295	10489540	0.016472	2.0465393748600036	not_mentioned		not_mentioned	correct	ok	not_mentioned	released	unavailable
Opus 5.5	imcs21	calibration	10489540	symptom_296	10489540	0.016472	2.0465393748600036	not_mentioned		not_mentioned	correct	ok	not_mentioned	released	unavailable
Opus 5.5	imcs21	calibration	10489540	symptom_297	10489540	0.016472	2.0465393748600036	not_mentioned		not_mentioned	correct	ok	not_mentioned	released	unavailable
Opus 5.5	imcs21	calibration	10489540	symptom_298	10489540	0.016472	2.0465393748600036	not_mentioned		not_mentioned	correct	ok	not_mentioned	released	unavailable
Opus 5.5	imcs21	calibration	10489540	symptom_299	10489540	0.016472	2.0465393748600036	not_mentioned		not_mentioned	correct	ok	not_mentioned	released	unavailable
Opus 5.5	imcs21	calibration	10489540	symptom_300	10489540	0.016472	2.0465393748600036	not_mentioned		not_mentioned	correct	ok	not_mentioned	released	unavailable
Opus 5.5	imcs21	calibration	10489540	symptom_301	10489540	0.016472	2.0465393748600036	not_mentioned		not_mentioned	correct	ok	not_mentioned	released	unavailable
Opus 5.5	imcs21	calibration	10489540	symptom_302	10489540	0.016472	2.0465393748600036	not_mentioned		not_mentioned	correct	ok	not_mentioned	released	unavailable
Opus 5.5	imcs21	calibration	10489540	symptom_303	10489540	0.016472	2.0465393748600036	not_mentioned		not_mentioned	correct	ok	not_mentioned	released	unavailable
Opus 5.5	imcs21	calibration	10489540	symptom_304	10489540	0.016472	2.0465393748600036	not_mentioned		not_mentioned	correct	ok	not_mentioned	released	unavailable
Opus 5.5	imcs21	calibration	10489540	symptom_305	10489540	0.016472	2.0465393748600036	not_mentioned		not_mentioned	correct	ok	not_mentioned	released	unavailable
Opus 5.5	imcs21	calibration	10489540	symptom_306	10489540	0.016472	2.0465393748600036	not_mentioned		not_mentioned	correct	ok	not_mentioned	released	unavailable
Opus 5.5	imcs21	calibration	10489540	symptom_307	10489540	0.016472	2.0465393748600036	not_mentioned		not_mentioned	correct	ok	not_mentioned	released	unavailable
Opus 5.5	imcs21	calibration	10489540	symptom_308	10489540	0.016472	2.0465393748600036	not_mentioned		not_mentioned	correct	ok	not_mentioned	released	unavailable
Opus 5.5	imcs21	calibration	10489540	symptom_309	10489540	0.016472	2.0465393748600036	not_mentioned		not_mentioned	correct	ok	not_mentioned	released	unavailable
Opus 5.5	imcs21	calibration	10489540	symptom_310	10489540	0.016472	2.0465393748600036	not_mentioned		not_mentioned	correct	ok	not_mentioned	released	unavailable
Opus 5.5	imcs21	calibration	10489540	symptom_311	10489540	0.016472	2.0465393748600036	not_mentioned		not_mentioned	correct	ok	not_mentioned	released	unavailable
Opus 5.5	imcs21	calibration	10489540	symptom_312	10489540	0.016472	2.0465393748600036	not_mentioned		not_mentioned	correct	ok	not_mentioned	released	unavailable
Opus 5.5	imcs21	calibration	10489540	symptom_313	10489540	0.016472	2.0465393748600036	not_mentioned		not_mentioned	correct	ok	not_mentioned	released	unavailable
Opus 5.5	imcs21	calibration	10489540	symptom_314	10489540	0.016472	2.0465393748600036	not_mentioned		not_mentioned	correct	ok	not_mentioned	released	unavailable
Opus 5.5	imcs21	calibration	10489540	symptom_315	10489540	0.016472	2.0465393748600036	not_mentioned		not_mentioned	correct	ok	not_mentioned	released	unavailable
Opus 5.5	imcs21	calibration	10489540	symptom_316	10489540	0.016472	2.0465393748600036	not_mentioned		not_mentioned	correct	ok	not_mentioned	released	unavailable
Opus 5.5	imcs21	calibration	10489540	symptom_317	10489540	0.016472	2.0465393748600036	not_mentioned		not_mentioned	correct	ok	not_mentioned	released	unavailable
Opus 5.5	imcs21	calibration	10489540	symptom_318	10489540	0.016472	2.0465393748600036	not_mentioned		not_mentioned	correct	ok	not_mentioned	released	unavailable
Opus 5.5	imcs21	calibration	10489540	symptom_319	10489540	0.016472	2.0465393748600036	not_mentioned		not_mentioned	correct	ok	not_mentioned	released	unavailable
Opus 5.5	imcs21	calibration	10489540	symptom_320	10489540	0.016472	2.0465393748600036	not_mentioned		not_mentioned	correct	ok	not_mentioned	released	unavailable
Opus 5.5	imcs21	calibration	10489540	symptom_321	10489540	0.016472	2.0465393748600036	not_mentioned		not_mentioned	correct	ok	not_mentioned	released	unavailable
Opus 5.5	imcs21	calibration	10489540	symptom_322	10489540	0.016472	2.0465393748600036	not_mentioned		not_mentioned	correct	ok	not_mentioned	released	unavailable
Opus 5.5	imcs21	calibration	10489540	symptom_323	10489540	0.016472	2.0465393748600036	not_mentioned		not_mentioned	correct	ok	not_mentioned	released	unavailable
Opus 5.5	imcs21	calibration	10489540	symptom_324	10489540	0.016472	2.0465393748600036	not_mentioned		not_mentioned	correct	ok	not_mentioned	released	unavailable
Opus 5.5	imcs21	calibration	10489540	symptom_325	10489540	0.016472	2.0465393748600036	not_mentioned		not_mentioned	correct	ok	not_mentioned	released	unavailable
Opus 5.5	imcs21	calibration	10489540	symptom_326	10489540	0.016472	2.0465393748600036	not_mentioned		not_mentioned	correct	ok	not_mentioned	released	unavailable
Opus 5.5	imcs21	calibration	10489540	symptom_327	10489540	0.016472	2.0465393748600036	not_mentioned		not_mentioned	correct	ok	not_mentioned	released	unavailable
Opus 5.5	imcs21	calibration	10489540	symptom_328	10489540	0.016472	2.0465393748600036	not_mentioned		not_mentioned	correct	ok	not_mentioned	released	unavailable
Opus 5.5	imcs21	calibration	10489540	symptom_329	10489540	0.016472	2.0465393748600036	not_mentioned		not_mentioned	correct	ok	not_mentioned	released	unavailable
Opus 5.5	imcs21	calibration	10489540	symptom_330	10489540	0.016472	2.0465393748600036	not_mentioned		not_mentioned	correct	ok	not_mentioned	released	unavailable
Opus 5.5	imcs21	calibration	10489811	symptom_000	10489811	0.028984	7.240950792096555	negative	0.85	negative	correct	ok	negative	released	reported_percentage
Opus 5.5	imcs21	calibration	10489811	symptom_001	10489811	0.028984	7.240950792096555	positive	0.85	positive	correct	ok	positive	released	reported_percentage
Opus 5.5	imcs21	calibration	10489811	symptom_002	10489811	0.028984	7.240950792096555	uncertain	0.65	positive	incorrect	ok	positive	released	reported_percentage
Opus 5.5	imcs21	calibration	10489811	symptom_003	10489811	0.028984	7.240950792096555	negative	0.85	negative	correct	ok	negative	released	reported_percentage
Opus 5.5	imcs21	calibration	10489811	symptom_004	10489811	0.028984	7.240950792096555	uncertain	0.6	uncertain	correct	ok	uncertain	released	reported_percentage
Opus 5.5	imcs21	calibration	10489811	symptom_005	10489811	0.028984	7.240950792096555	not_mentioned		not_mentioned	correct	ok	not_mentioned	released	unavailable
Opus 5.5	imcs21	calibration	10489811	symptom_006	10489811	0.028984	7.240950792096555	not_mentioned		not_mentioned	correct	ok	not_mentioned	released	unavailable
Opus 5.5	imcs21	calibration	10489811	symptom_007	10489811	0.028984	7.240950792096555	not_mentioned		negative	incorrect	ok	negative	released	unavailable
Opus 5.5	imcs21	calibration	10489811	symptom_008	10489811	0.028984	7.240950792096555	not_mentioned		not_mentioned	correct	ok	not_mentioned	released	unavailable
Opus 5.5	imcs21	calibration	10489811	symptom_009	10489811	0.028984	7.240950792096555	negative	0.7	positive	incorrect	ok	positive	released	reported_percentage
Opus 5.5	imcs21	calibration	10489811	symptom_010	10489811	0.028984	7.240950792096555	uncertain	0.6	uncertain	correct	ok	uncertain	released	reported_percentage
Opus 5.5	imcs21	calibration	10489811	symptom_011	10489811	0.028984	7.240950792096555	not_mentioned		not_mentioned	correct	ok	not_mentioned	released	unavailable
Opus 5.5	imcs21	calibration	10489811	symptom_012	10489811	0.028984	7.240950792096555	not_mentioned		not_mentioned	correct	ok	not_mentioned	released	unavailable
Opus 5.5	imcs21	calibration	10489811	symptom_013	10489811	0.028984	7.240950792096555	not_mentioned		not_mentioned	correct	ok	not_mentioned	released	unavailable
Opus 5.5	imcs21	calibration	10489811	symptom_014	10489811	0.028984	7.240950792096555	not_mentioned		not_mentioned	correct	ok	not_mentioned	released	unavailable
Opus 5.5	imcs21	calibration	10489811	symptom_015	10489811	0.028984	7.240950792096555	positive	0.95	positive	correct	ok	positive	released	reported_percentage
Opus 5.5	imcs21	calibration	10489811	symptom_016	10489811	0.028984	7.240950792096555	not_mentioned		not_mentioned	correct	ok	not_mentioned	released	unavailable
Opus 5.5	imcs21	calibration	10489811	symptom_017	10489811	0.028984	7.240950792096555	not_mentioned		not_mentioned	correct	ok	not_mentioned	released	unavailable
Opus 5.5	imcs21	calibration	10489811	symptom_018	10489811	0.028984	7.240950792096555	negative	0.8	negative	correct	ok	negative	released	reported_percentage
Opus 5.5	imcs21	calibration	10489811	symptom_019	10489811	0.028984	7.240950792096555	negative	0.85	negative	correct	ok	negative	released	reported_percentage
Opus 5.5	imcs21	calibration	10489811	symptom_020	10489811	0.028984	7.240950792096555	not_mentioned		not_mentioned	correct	ok	not_mentioned	released	unavailable
Opus 5.5	imcs21	calibration	10489811	symptom_021	10489811	0.028984	7.240950792096555	not_mentioned		positive	incorrect	ok	positive	released	unavailable
Opus 5.5	imcs21	calibration	10489811	symptom_022	10489811	0.028984	7.240950792096555	not_mentioned		not_mentioned	correct	ok	not_mentioned	released	unavailable
Opus 5.5	imcs21	calibration	10489811	symptom_023	10489811	0.028984	7.240950792096555	not_mentioned		not_mentioned	correct	ok	not_mentioned	released	unavailable
Opus 5.5	imcs21	calibration	10489811	symptom_024	10489811	0.028984	7.240950792096555	not_mentioned		not_mentioned	correct	ok	not_mentioned	released	unavailable
Opus 5.5	imcs21	calibration	10489811	symptom_025	10489811	0.028984	7.240950792096555	not_mentioned		not_mentioned	correct	ok	not_mentioned	released	unavailable
Opus 5.5	imcs21	calibration	10489811	symptom_026	10489811	0.028984	7.240950792096555	not_mentioned		not_mentioned	correct	ok	not_mentioned	released	unavailable
Opus 5.5	imcs21	calibration	10489811	symptom_027	10489811	0.028984	7.240950792096555	not_mentioned		not_mentioned	correct	ok	not_mentioned	released	unavailable
Opus 5.5	imcs21	calibration	10489811	symptom_028	10489811	0.028984	7.240950792096555	not_mentioned		not_mentioned	correct	ok	not_mentioned	released	unavailable
Opus 5.5	imcs21	calibration	10489811	symptom_029	10489811	0.028984	7.240950792096555	not_mentioned		not_mentioned	correct	ok	not_mentioned	released	unavailable
Opus 5.5	imcs21	calibration	10489811	symptom_030	10489811	0.028984	7.240950792096555	not_mentioned		not_mentioned	correct	ok	not_mentioned	released	unavailable
Opus 5.5	imcs21	calibration	10489811	symptom_031	10489811	0.028984	7.240950792096555	not_mentioned		not_mentioned	correct	ok	not_mentioned	released	unavailable
Opus 5.5	imcs21	calibration	10489811	symptom_032	10489811	0.028984	7.240950792096555	not_mentioned		not_mentioned	correct	ok	not_mentioned	released	unavailable
Opus 5.5	imcs21	calibration	10489811	symptom_033	10489811	0.028984	7.240950792096555	not_mentioned		not_mentioned	correct	ok	not_mentioned	released	unavailable
Opus 5.5	imcs21	calibration	10489811	symptom_034	10489811	0.028984	7.240950792096555	not_mentioned		not_mentioned	correct	ok	not_mentioned	released	unavailable
Opus 5.5	imcs21	calibration	10489811	symptom_035	10489811	0.028984	7.240950792096555	uncertain	0.65	not_mentioned	incorrect	ok	not_mentioned	released	reported_percentage
Opus 5.5	imcs21	calibration	10489811	symptom_036	10489811	0.028984	7.240950792096555	not_mentioned		not_mentioned	correct	ok	not_mentioned	released	unavailable
Opus 5.5	imcs21	calibration	10489811	symptom_037	10489811	0.028984	7.240950792096555	not_mentioned		not_mentioned	correct	ok	not_mentioned	released	unavailable
Opus 5.5	imcs21	calibration	10489811	symptom_038	10489811	0.028984	7.240950792096555	not_mentioned		not_mentioned	correct	ok	not_mentioned	released	unavailable
Opus 5.5	imcs21	calibration	10489811	symptom_039	10489811	0.028984	7.240950792096555	not_mentioned		not_mentioned	correct	ok	not_mentioned	released	unavailable
Opus 5.5	imcs21	calibration	10489811	symptom_040	10489811	0.028984	7.240950792096555	not_mentioned		not_mentioned	correct	ok	not_mentioned	released	unavailable
Opus 5.5	imcs21	calibration	10489811	symptom_041	10489811	0.028984	7.240950792096555	not_mentioned		not_mentioned	correct	ok	not_mentioned	released	unavailable
Opus 5.5	imcs21	calibration	10489811	symptom_042	10489811	0.028984	7.240950792096555	not_mentioned		not_mentioned	correct	ok	not_mentioned	released	unavailable
Opus 5.5	imcs21	calibration	10489811	symptom_043	10489811	0.028984	7.240950792096555	not_mentioned		not_mentioned	correct	ok	not_mentioned	released	unavailable
Opus 5.5	imcs21	calibration	10489811	symptom_044	10489811	0.028984	7.240950792096555	not_mentioned		not_mentioned	correct	ok	not_mentioned	released	unavailable
Opus 5.5	imcs21	calibration	10489811	symptom_045	10489811	0.028984	7.240950792096555	not_mentioned		not_mentioned	correct	ok	not_mentioned	released	unavailable
Opus 5.5	imcs21	calibration	10489811	symptom_046	10489811	0.028984	7.240950792096555	not_mentioned		not_mentioned	correct	ok	not_mentioned	released	unavailable
Opus 5.5	imcs21	calibration	10489811	symptom_047	10489811	0.028984	7.240950792096555	not_mentioned		not_mentioned	correct	ok	not_mentioned	released	unavailable
Opus 5.5	imcs21	calibration	10489811	symptom_048	10489811	0.028984	7.240950792096555	not_mentioned		not_mentioned	correct	ok	not_mentioned	released	unavailable
Opus 5.5	imcs21	calibration	10489811	symptom_049	10489811	0.028984	7.240950792096555	not_mentioned		not_mentioned	correct	ok	not_mentioned	released	unavailable
Opus 5.5	imcs21	calibration	10489811	symptom_050	10489811	0.028984	7.240950792096555	uncertain	0.6	uncertain	correct	ok	uncertain	released	reported_percentage
Opus 5.5	imcs21	calibration	10489811	symptom_051	10489811	0.028984	7.240950792096555	not_mentioned		not_mentioned	correct	ok	not_mentioned	released	unavailable
Opus 5.5	imcs21	calibration	10489811	symptom_052	10489811	0.028984	7.240950792096555	uncertain	0.5	not_mentioned	incorrect	ok	not_mentioned	released	reported_percentage
Opus 5.5	imcs21	calibration	10489811	symptom_053	10489811	0.028984	7.240950792096555	not_mentioned		not_mentioned	correct	ok	not_mentioned	released	unavailable
Opus 5.5	imcs21	calibration	10489811	symptom_054	10489811	0.028984	7.240950792096555	not_mentioned		not_mentioned	correct	ok	not_mentioned	released	unavailable
Opus 5.5	imcs21	calibration	10489811	symptom_055	10489811	0.028984	7.240950792096555	not_mentioned		not_mentioned	correct	ok	not_mentioned	released	unavailable
Opus 5.5	imcs21	calibration	10489811	symptom_056	10489811	0.028984	7.240950792096555	not_mentioned		not_mentioned	correct	ok	not_mentioned	released	unavailable
Opus 5.5	imcs21	calibration	10489811	symptom_057	10489811	0.028984	7.240950792096555	not_mentioned		not_mentioned	correct	ok	not_mentioned	released	unavailable
Opus 5.5	imcs21	calibration	10489811	symptom_058	10489811	0.028984	7.240950792096555	not_mentioned		not_mentioned	correct	ok	not_mentioned	released	unavailable
Opus 5.5	imcs21	calibration	10489811	symptom_059	10489811	0.028984	7.240950792096555	not_mentioned		not_mentioned	correct	ok	not_mentioned	released	unavailable
Opus 5.5	imcs21	calibration	10489811	symptom_060	10489811	0.028984	7.240950792096555	not_mentioned		not_mentioned	correct	ok	not_mentioned	released	unavailable
Opus 5.5	imcs21	calibration	10489811	symptom_061	10489811	0.028984	7.240950792096555	not_mentioned		not_mentioned	correct	ok	not_mentioned	released	unavailable
Opus 5.5	imcs21	calibration	10489811	symptom_062	10489811	0.028984	7.240950792096555	not_mentioned		not_mentioned	correct	ok	not_mentioned	released	unavailable
Opus 5.5	imcs21	calibration	10489811	symptom_063	10489811	0.028984	7.240950792096555	not_mentioned		not_mentioned	correct	ok	not_mentioned	released	unavailable
Opus 5.5	imcs21	calibration	10489811	symptom_064	10489811	0.028984	7.240950792096555	not_mentioned		not_mentioned	correct	ok	not_mentioned	released	unavailable
Opus 5.5	imcs21	calibration	10489811	symptom_065	10489811	0.028984	7.240950792096555	not_mentioned		not_mentioned	correct	ok	not_mentioned	released	unavailable
Opus 5.5	imcs21	calibration	10489811	symptom_066	10489811	0.028984	7.240950792096555	not_mentioned		not_mentioned	correct	ok	not_mentioned	released	unavailable
Opus 5.5	imcs21	calibration	10489811	symptom_067	10489811	0.028984	7.240950792096555	not_mentioned		not_mentioned	correct	ok	not_mentioned	released	unavailable
Opus 5.5	imcs21	calibration	10489811	symptom_068	10489811	0.028984	7.240950792096555	not_mentioned		not_mentioned	correct	ok	not_mentioned	released	unavailable
Opus 5.5	imcs21	calibration	10489811	symptom_069	10489811	0.028984	7.240950792096555	not_mentioned		not_mentioned	correct	ok	not_mentioned	released	unavailable
Opus 5.5	imcs21	calibration	10489811	symptom_070	10489811	0.028984	7.240950792096555	not_mentioned		not_mentioned	correct	ok	not_mentioned	released	unavailable
Opus 5.5	imcs21	calibration	10489811	symptom_071	10489811	0.028984	7.240950792096555	not_mentioned		not_mentioned	correct	ok	not_mentioned	released	unavailable
Opus 5.5	imcs21	calibration	10489811	symptom_072	10489811	0.028984	7.240950792096555	not_mentioned		not_mentioned	correct	ok	not_mentioned	released	unavailable
Opus 5.5	imcs21	calibration	10489811	symptom_073	10489811	0.028984	7.240950792096555	not_mentioned		not_mentioned	correct	ok	not_mentioned	released	unavailable
Opus 5.5	imcs21	calibration	10489811	symptom_074	10489811	0.028984	7.240950792096555	not_mentioned		not_mentioned	correct	ok	not_mentioned	released	unavailable
Opus 5.5	imcs21	calibration	10489811	symptom_075	10489811	0.028984	7.240950792096555	not_mentioned		not_mentioned	correct	ok	not_mentioned	released	unavailable
Opus 5.5	imcs21	calibration	10489811	symptom_076	10489811	0.028984	7.240950792096555	not_mentioned		not_mentioned	correct	ok	not_mentioned	released	unavailable
Opus 5.5	imcs21	calibration	10489811	symptom_077	10489811	0.028984	7.240950792096555	not_mentioned		not_mentioned	correct	ok	not_mentioned	released	unavailable
Opus 5.5	imcs21	calibration	10489811	symptom_078	10489811	0.028984	7.240950792096555	not_mentioned		not_mentioned	correct	ok	not_mentioned	released	unavailable
Opus 5.5	imcs21	calibration	10489811	symptom_079	10489811	0.028984	7.240950792096555	not_mentioned		not_mentioned	correct	ok	not_mentioned	released	unavailable
Opus 5.5	imcs21	calibration	10489811	symptom_080	10489811	0.028984	7.240950792096555	not_mentioned		not_mentioned	correct	ok	not_mentioned	released	unavailable
Opus 5.5	imcs21	calibration	10489811	symptom_081	10489811	0.028984	7.240950792096555	not_mentioned		not_mentioned	correct	ok	not_mentioned	released	unavailable
Opus 5.5	imcs21	calibration	10489811	symptom_082	10489811	0.028984	7.240950792096555	not_mentioned		not_mentioned	correct	ok	not_mentioned	released	unavailable
Opus 5.5	imcs21	calibration	10489811	symptom_083	10489811	0.028984	7.240950792096555	not_mentioned		not_mentioned	correct	ok	not_mentioned	released	unavailable
Opus 5.5	imcs21	calibration	10489811	symptom_084	10489811	0.028984	7.240950792096555	not_mentioned		not_mentioned	correct	ok	not_mentioned	released	unavailable
Opus 5.5	imcs21	calibration	10489811	symptom_085	10489811	0.028984	7.240950792096555	not_mentioned		not_mentioned	correct	ok	not_mentioned	released	unavailable
Opus 5.5	imcs21	calibration	10489811	symptom_086	10489811	0.028984	7.240950792096555	not_mentioned		not_mentioned	correct	ok	not_mentioned	released	unavailable
Opus 5.5	imcs21	calibration	10489811	symptom_087	10489811	0.028984	7.240950792096555	not_mentioned		not_mentioned	correct	ok	not_mentioned	released	unavailable
Opus 5.5	imcs21	calibration	10489811	symptom_088	10489811	0.028984	7.240950792096555	not_mentioned		not_mentioned	correct	ok	not_mentioned	released	unavailable
Opus 5.5	imcs21	calibration	10489811	symptom_089	10489811	0.028984	7.240950792096555	not_mentioned		not_mentioned	correct	ok	not_mentioned	released	unavailable
Opus 5.5	imcs21	calibration	10489811	symptom_090	10489811	0.028984	7.240950792096555	not_mentioned		not_mentioned	correct	ok	not_mentioned	released	unavailable
Opus 5.5	imcs21	calibration	10489811	symptom_091	10489811	0.028984	7.240950792096555	not_mentioned		not_mentioned	correct	ok	not_mentioned	released	unavailable
Opus 5.5	imcs21	calibration	10489811	symptom_092	10489811	0.028984	7.240950792096555	not_mentioned		not_mentioned	correct	ok	not_mentioned	released	unavailable
Opus 5.5	imcs21	calibration	10489811	symptom_093	10489811	0.028984	7.240950792096555	not_mentioned		not_mentioned	correct	ok	not_mentioned	released	unavailable
Opus 5.5	imcs21	calibration	10489811	symptom_094	10489811	0.028984	7.240950792096555	not_mentioned		not_mentioned	correct	ok	not_mentioned	released	unavailable
Opus 5.5	imcs21	calibration	10489811	symptom_095	10489811	0.028984	7.240950792096555	not_mentioned		not_mentioned	correct	ok	not_mentioned	released	unavailable
Opus 5.5	imcs21	calibration	10489811	symptom_096	10489811	0.028984	7.240950792096555	not_mentioned		not_mentioned	correct	ok	not_mentioned	released	unavailable
Opus 5.5	imcs21	calibration	10489811	symptom_097	10489811	0.028984	7.240950792096555	not_mentioned		not_mentioned	correct	ok	not_mentioned	released	unavailable
Opus 5.5	imcs21	calibration	10489811	symptom_098	10489811	0.028984	7.240950792096555	not_mentioned		not_mentioned	correct	ok	not_mentioned	released	unavailable
Opus 5.5	imcs21	calibration	10489811	symptom_099	10489811	0.028984	7.240950792096555	not_mentioned		not_mentioned	correct	ok	not_mentioned	released	unavailable
Opus 5.5	imcs21	calibration	10489811	symptom_100	10489811	0.028984	7.240950792096555	not_mentioned		not_mentioned	correct	ok	not_mentioned	released	unavailable
Opus 5.5	imcs21	calibration	10489811	symptom_101	10489811	0.028984	7.240950792096555	not_mentioned		not_mentioned	correct	ok	not_mentioned	released	unavailable
Opus 5.5	imcs21	calibration	10489811	symptom_102	10489811	0.028984	7.240950792096555	not_mentioned		not_mentioned	correct	ok	not_mentioned	released	unavailable
Opus 5.5	imcs21	calibration	10489811	symptom_103	10489811	0.028984	7.240950792096555	not_mentioned		not_mentioned	correct	ok	not_mentioned	released	unavailable
Opus 5.5	imcs21	calibration	10489811	symptom_104	10489811	0.028984	7.240950792096555	not_mentioned		not_mentioned	correct	ok	not_mentioned	released	unavailable
Opus 5.5	imcs21	calibration	10489811	symptom_105	10489811	0.028984	7.240950792096555	not_mentioned		not_mentioned	correct	ok	not_mentioned	released	unavailable
Opus 5.5	imcs21	calibration	10489811	symptom_106	10489811	0.028984	7.240950792096555	not_mentioned		not_mentioned	correct	ok	not_mentioned	released	unavailable
Opus 5.5	imcs21	calibration	10489811	symptom_107	10489811	0.028984	7.240950792096555	not_mentioned		not_mentioned	correct	ok	not_mentioned	released	unavailable
Opus 5.5	imcs21	calibration	10489811	symptom_108	10489811	0.028984	7.240950792096555	not_mentioned		not_mentioned	correct	ok	not_mentioned	released	unavailable
Opus 5.5	imcs21	calibration	10489811	symptom_109	10489811	0.028984	7.240950792096555	not_mentioned		not_mentioned	correct	ok	not_mentioned	released	unavailable
Opus 5.5	imcs21	calibration	10489811	symptom_110	10489811	0.028984	7.240950792096555	not_mentioned		not_mentioned	correct	ok	not_mentioned	released	unavailable
Opus 5.5	imcs21	calibration	10489811	symptom_111	10489811	0.028984	7.240950792096555	not_mentioned		not_mentioned	correct	ok	not_mentioned	released	unavailable
Opus 5.5	imcs21	calibration	10489811	symptom_112	10489811	0.028984	7.240950792096555	not_mentioned		not_mentioned	correct	ok	not_mentioned	released	unavailable
Opus 5.5	imcs21	calibration	10489811	symptom_113	10489811	0.028984	7.240950792096555	not_mentioned		not_mentioned	correct	ok	not_mentioned	released	unavailable
Opus 5.5	imcs21	calibration	10489811	symptom_114	10489811	0.028984	7.240950792096555	not_mentioned		not_mentioned	correct	ok	not_mentioned	released	unavailable
Opus 5.5	imcs21	calibration	10489811	symptom_115	10489811	0.028984	7.240950792096555	not_mentioned		not_mentioned	correct	ok	not_mentioned	released	unavailable
Opus 5.5	imcs21	calibration	10489811	symptom_116	10489811	0.028984	7.240950792096555	not_mentioned		not_mentioned	correct	ok	not_mentioned	released	unavailable
Opus 5.5	imcs21	calibration	10489811	symptom_117	10489811	0.028984	7.240950792096555	not_mentioned		not_mentioned	correct	ok	not_mentioned	released	unavailable
Opus 5.5	imcs21	calibration	10489811	symptom_118	10489811	0.028984	7.240950792096555	not_mentioned		not_mentioned	correct	ok	not_mentioned	released	unavailable
Opus 5.5	imcs21	calibration	10489811	symptom_119	10489811	0.028984	7.240950792096555	not_mentioned		not_mentioned	correct	ok	not_mentioned	released	unavailable
Opus 5.5	imcs21	calibration	10489811	symptom_120	10489811	0.028984	7.240950792096555	not_mentioned		not_mentioned	correct	ok	not_mentioned	released	unavailable
Opus 5.5	imcs21	calibration	10489811	symptom_121	10489811	0.028984	7.240950792096555	not_mentioned		not_mentioned	correct	ok	not_mentioned	released	unavailable
Opus 5.5	imcs21	calibration	10489811	symptom_122	10489811	0.028984	7.240950792096555	not_mentioned		not_mentioned	correct	ok	not_mentioned	released	unavailable
Opus 5.5	imcs21	calibration	10489811	symptom_123	10489811	0.028984	7.240950792096555	not_mentioned		not_mentioned	correct	ok	not_mentioned	released	unavailable
Opus 5.5	imcs21	calibration	10489811	symptom_124	10489811	0.028984	7.240950792096555	not_mentioned		not_mentioned	correct	ok	not_mentioned	released	unavailable
Opus 5.5	imcs21	calibration	10489811	symptom_125	10489811	0.028984	7.240950792096555	not_mentioned		not_mentioned	correct	ok	not_mentioned	released	unavailable
Opus 5.5	imcs21	calibration	10489811	symptom_126	10489811	0.028984	7.240950792096555	not_mentioned		not_mentioned	correct	ok	not_mentioned	released	unavailable
Opus 5.5	imcs21	calibration	10489811	symptom_127	10489811	0.028984	7.240950792096555	not_mentioned		not_mentioned	correct	ok	not_mentioned	released	unavailable
Opus 5.5	imcs21	calibration	10489811	symptom_128	10489811	0.028984	7.240950792096555	not_mentioned		not_mentioned	correct	ok	not_mentioned	released	unavailable
Opus 5.5	imcs21	calibration	10489811	symptom_129	10489811	0.028984	7.240950792096555	not_mentioned		not_mentioned	correct	ok	not_mentioned	released	unavailable
Opus 5.5	imcs21	calibration	10489811	symptom_130	10489811	0.028984	7.240950792096555	not_mentioned		not_mentioned	correct	ok	not_mentioned	released	unavailable
Opus 5.5	imcs21	calibration	10489811	symptom_131	10489811	0.028984	7.240950792096555	not_mentioned		not_mentioned	correct	ok	not_mentioned	released	unavailable
Opus 5.5	imcs21	calibration	10489811	symptom_132	10489811	0.028984	7.240950792096555	not_mentioned		not_mentioned	correct	ok	not_mentioned	released	unavailable
Opus 5.5	imcs21	calibration	10489811	symptom_133	10489811	0.028984	7.240950792096555	not_mentioned		not_mentioned	correct	ok	not_mentioned	released	unavailable
Opus 5.5	imcs21	calibration	10489811	symptom_134	10489811	0.028984	7.240950792096555	not_mentioned		not_mentioned	correct	ok	not_mentioned	released	unavailable
Opus 5.5	imcs21	calibration	10489811	symptom_135	10489811	0.028984	7.240950792096555	not_mentioned		not_mentioned	correct	ok	not_mentioned	released	unavailable
Opus 5.5	imcs21	calibration	10489811	symptom_136	10489811	0.028984	7.240950792096555	not_mentioned		not_mentioned	correct	ok	not_mentioned	released	unavailable
Opus 5.5	imcs21	calibration	10489811	symptom_137	10489811	0.028984	7.240950792096555	not_mentioned		not_mentioned	correct	ok	not_mentioned	released	unavailable
Opus 5.5	imcs21	calibration	10489811	symptom_138	10489811	0.028984	7.240950792096555	not_mentioned		not_mentioned	correct	ok	not_mentioned	released	unavailable
Opus 5.5	imcs21	calibration	10489811	symptom_139	10489811	0.028984	7.240950792096555	not_mentioned		not_mentioned	correct	ok	not_mentioned	released	unavailable
Opus 5.5	imcs21	calibration	10489811	symptom_140	10489811	0.028984	7.240950792096555	not_mentioned		not_mentioned	correct	ok	not_mentioned	released	unavailable
Opus 5.5	imcs21	calibration	10489811	symptom_141	10489811	0.028984	7.240950792096555	not_mentioned		not_mentioned	correct	ok	not_mentioned	released	unavailable
Opus 5.5	imcs21	calibration	10489811	symptom_142	10489811	0.028984	7.240950792096555	not_mentioned		not_mentioned	correct	ok	not_mentioned	released	unavailable
Opus 5.5	imcs21	calibration	10489811	symptom_143	10489811	0.028984	7.240950792096555	not_mentioned		not_mentioned	correct	ok	not_mentioned	released	unavailable
Opus 5.5	imcs21	calibration	10489811	symptom_144	10489811	0.028984	7.240950792096555	not_mentioned		not_mentioned	correct	ok	not_mentioned	released	unavailable
Opus 5.5	imcs21	calibration	10489811	symptom_145	10489811	0.028984	7.240950792096555	not_mentioned		not_mentioned	correct	ok	not_mentioned	released	unavailable
Opus 5.5	imcs21	calibration	10489811	symptom_146	10489811	0.028984	7.240950792096555	not_mentioned		not_mentioned	correct	ok	not_mentioned	released	unavailable
Opus 5.5	imcs21	calibration	10489811	symptom_147	10489811	0.028984	7.240950792096555	not_mentioned		not_mentioned	correct	ok	not_mentioned	released	unavailable
Opus 5.5	imcs21	calibration	10489811	symptom_148	10489811	0.028984	7.240950792096555	not_mentioned		not_mentioned	correct	ok	not_mentioned	released	unavailable
Opus 5.5	imcs21	calibration	10489811	symptom_149	10489811	0.028984	7.240950792096555	not_mentioned		not_mentioned	correct	ok	not_mentioned	released	unavailable
Opus 5.5	imcs21	calibration	10489811	symptom_150	10489811	0.028984	7.240950792096555	not_mentioned		not_mentioned	correct	ok	not_mentioned	released	unavailable
Opus 5.5	imcs21	calibration	10489811	symptom_151	10489811	0.028984	7.240950792096555	not_mentioned		not_mentioned	correct	ok	not_mentioned	released	unavailable
Opus 5.5	imcs21	calibration	10489811	symptom_152	10489811	0.028984	7.240950792096555	not_mentioned		not_mentioned	correct	ok	not_mentioned	released	unavailable
Opus 5.5	imcs21	calibration	10489811	symptom_153	10489811	0.028984	7.240950792096555	not_mentioned		not_mentioned	correct	ok	not_mentioned	released	unavailable
Opus 5.5	imcs21	calibration	10489811	symptom_154	10489811	0.028984	7.240950792096555	not_mentioned		not_mentioned	correct	ok	not_mentioned	released	unavailable
Opus 5.5	imcs21	calibration	10489811	symptom_155	10489811	0.028984	7.240950792096555	not_mentioned		not_mentioned	correct	ok	not_mentioned	released	unavailable
Opus 5.5	imcs21	calibration	10489811	symptom_156	10489811	0.028984	7.240950792096555	not_mentioned		not_mentioned	correct	ok	not_mentioned	released	unavailable
Opus 5.5	imcs21	calibration	10489811	symptom_157	10489811	0.028984	7.240950792096555	not_mentioned		not_mentioned	correct	ok	not_mentioned	released	unavailable
Opus 5.5	imcs21	calibration	10489811	symptom_158	10489811	0.028984	7.240950792096555	not_mentioned		not_mentioned	correct	ok	not_mentioned	released	unavailable
Opus 5.5	imcs21	calibration	10489811	symptom_159	10489811	0.028984	7.240950792096555	not_mentioned		not_mentioned	correct	ok	not_mentioned	released	unavailable
Opus 5.5	imcs21	calibration	10489811	symptom_160	10489811	0.028984	7.240950792096555	not_mentioned		not_mentioned	correct	ok	not_mentioned	released	unavailable
Opus 5.5	imcs21	calibration	10489811	symptom_161	10489811	0.028984	7.240950792096555	not_mentioned		not_mentioned	correct	ok	not_mentioned	released	unavailable
Opus 5.5	imcs21	calibration	10489811	symptom_162	10489811	0.028984	7.240950792096555	not_mentioned		not_mentioned	correct	ok	not_mentioned	released	unavailable
Opus 5.5	imcs21	calibration	10489811	symptom_163	10489811	0.028984	7.240950792096555	not_mentioned		not_mentioned	correct	ok	not_mentioned	released	unavailable
Opus 5.5	imcs21	calibration	10489811	symptom_164	10489811	0.028984	7.240950792096555	not_mentioned		not_mentioned	correct	ok	not_mentioned	released	unavailable
Opus 5.5	imcs21	calibration	10489811	symptom_165	10489811	0.028984	7.240950792096555	not_mentioned		not_mentioned	correct	ok	not_mentioned	released	unavailable
Opus 5.5	imcs21	calibration	10489811	symptom_166	10489811	0.028984	7.240950792096555	not_mentioned		not_mentioned	correct	ok	not_mentioned	released	unavailable
Opus 5.5	imcs21	calibration	10489811	symptom_167	10489811	0.028984	7.240950792096555	not_mentioned		not_mentioned	correct	ok	not_mentioned	released	unavailable
Opus 5.5	imcs21	calibration	10489811	symptom_168	10489811	0.028984	7.240950792096555	not_mentioned		not_mentioned	correct	ok	not_mentioned	released	unavailable
Opus 5.5	imcs21	calibration	10489811	symptom_169	10489811	0.028984	7.240950792096555	not_mentioned		not_mentioned	correct	ok	not_mentioned	released	unavailable
Opus 5.5	imcs21	calibration	10489811	symptom_170	10489811	0.028984	7.240950792096555	not_mentioned		not_mentioned	correct	ok	not_mentioned	released	unavailable
Opus 5.5	imcs21	calibration	10489811	symptom_171	10489811	0.028984	7.240950792096555	not_mentioned		not_mentioned	correct	ok	not_mentioned	released	unavailable
Opus 5.5	imcs21	calibration	10489811	symptom_172	10489811	0.028984	7.240950792096555	not_mentioned		not_mentioned	correct	ok	not_mentioned	released	unavailable
Opus 5.5	imcs21	calibration	10489811	symptom_173	10489811	0.028984	7.240950792096555	not_mentioned		not_mentioned	correct	ok	not_mentioned	released	unavailable
Opus 5.5	imcs21	calibration	10489811	symptom_174	10489811	0.028984	7.240950792096555	not_mentioned		not_mentioned	correct	ok	not_mentioned	released	unavailable
Opus 5.5	imcs21	calibration	10489811	symptom_175	10489811	0.028984	7.240950792096555	not_mentioned		not_mentioned	correct	ok	not_mentioned	released	unavailable
Opus 5.5	imcs21	calibration	10489811	symptom_176	10489811	0.028984	7.240950792096555	not_mentioned		not_mentioned	correct	ok	not_mentioned	released	unavailable
Opus 5.5	imcs21	calibration	10489811	symptom_177	10489811	0.028984	7.240950792096555	not_mentioned		not_mentioned	correct	ok	not_mentioned	released	unavailable
Opus 5.5	imcs21	calibration	10489811	symptom_178	10489811	0.028984	7.240950792096555	not_mentioned		not_mentioned	correct	ok	not_mentioned	released	unavailable
Opus 5.5	imcs21	calibration	10489811	symptom_179	10489811	0.028984	7.240950792096555	not_mentioned		not_mentioned	correct	ok	not_mentioned	released	unavailable
Opus 5.5	imcs21	calibration	10489811	symptom_180	10489811	0.028984	7.240950792096555	not_mentioned		not_mentioned	correct	ok	not_mentioned	released	unavailable
Opus 5.5	imcs21	calibration	10489811	symptom_181	10489811	0.028984	7.240950792096555	not_mentioned		not_mentioned	correct	ok	not_mentioned	released	unavailable
Opus 5.5	imcs21	calibration	10489811	symptom_182	10489811	0.028984	7.240950792096555	not_mentioned		not_mentioned	correct	ok	not_mentioned	released	unavailable
Opus 5.5	imcs21	calibration	10489811	symptom_183	10489811	0.028984	7.240950792096555	not_mentioned		not_mentioned	correct	ok	not_mentioned	released	unavailable
Opus 5.5	imcs21	calibration	10489811	symptom_184	10489811	0.028984	7.240950792096555	not_mentioned		not_mentioned	correct	ok	not_mentioned	released	unavailable
Opus 5.5	imcs21	calibration	10489811	symptom_185	10489811	0.028984	7.240950792096555	not_mentioned		not_mentioned	correct	ok	not_mentioned	released	unavailable
Opus 5.5	imcs21	calibration	10489811	symptom_186	10489811	0.028984	7.240950792096555	not_mentioned		not_mentioned	correct	ok	not_mentioned	released	unavailable
Opus 5.5	imcs21	calibration	10489811	symptom_187	10489811	0.028984	7.240950792096555	not_mentioned		not_mentioned	correct	ok	not_mentioned	released	unavailable
Opus 5.5	imcs21	calibration	10489811	symptom_188	10489811	0.028984	7.240950792096555	not_mentioned		not_mentioned	correct	ok	not_mentioned	released	unavailable
Opus 5.5	imcs21	calibration	10489811	symptom_189	10489811	0.028984	7.240950792096555	not_mentioned		not_mentioned	correct	ok	not_mentioned	released	unavailable
Opus 5.5	imcs21	calibration	10489811	symptom_190	10489811	0.028984	7.240950792096555	not_mentioned		not_mentioned	correct	ok	not_mentioned	released	unavailable
Opus 5.5	imcs21	calibration	10489811	symptom_191	10489811	0.028984	7.240950792096555	not_mentioned		not_mentioned	correct	ok	not_mentioned	released	unavailable
Opus 5.5	imcs21	calibration	10489811	symptom_192	10489811	0.028984	7.240950792096555	not_mentioned		not_mentioned	correct	ok	not_mentioned	released	unavailable
Opus 5.5	imcs21	calibration	10489811	symptom_193	10489811	0.028984	7.240950792096555	not_mentioned		not_mentioned	correct	ok	not_mentioned	released	unavailable
Opus 5.5	imcs21	calibration	10489811	symptom_194	10489811	0.028984	7.240950792096555	not_mentioned		not_mentioned	correct	ok	not_mentioned	released	unavailable
Opus 5.5	imcs21	calibration	10489811	symptom_195	10489811	0.028984	7.240950792096555	not_mentioned		not_mentioned	correct	ok	not_mentioned	released	unavailable
Opus 5.5	imcs21	calibration	10489811	symptom_196	10489811	0.028984	7.240950792096555	not_mentioned		not_mentioned	correct	ok	not_mentioned	released	unavailable
Opus 5.5	imcs21	calibration	10489811	symptom_197	10489811	0.028984	7.240950792096555	not_mentioned		not_mentioned	correct	ok	not_mentioned	released	unavailable
Opus 5.5	imcs21	calibration	10489811	symptom_198	10489811	0.028984	7.240950792096555	not_mentioned		not_mentioned	correct	ok	not_mentioned	released	unavailable
Opus 5.5	imcs21	calibration	10489811	symptom_199	10489811	0.028984	7.240950792096555	not_mentioned		not_mentioned	correct	ok	not_mentioned	released	unavailable
Opus 5.5	imcs21	calibration	10489811	symptom_200	10489811	0.028984	7.240950792096555	not_mentioned		not_mentioned	correct	ok	not_mentioned	released	unavailable
Opus 5.5	imcs21	calibration	10489811	symptom_201	10489811	0.028984	7.240950792096555	not_mentioned		not_mentioned	correct	ok	not_mentioned	released	unavailable
Opus 5.5	imcs21	calibration	10489811	symptom_202	10489811	0.028984	7.240950792096555	not_mentioned		not_mentioned	correct	ok	not_mentioned	released	unavailable
Opus 5.5	imcs21	calibration	10489811	symptom_203	10489811	0.028984	7.240950792096555	not_mentioned		not_mentioned	correct	ok	not_mentioned	released	unavailable
Opus 5.5	imcs21	calibration	10489811	symptom_204	10489811	0.028984	7.240950792096555	not_mentioned		not_mentioned	correct	ok	not_mentioned	released	unavailable
Opus 5.5	imcs21	calibration	10489811	symptom_205	10489811	0.028984	7.240950792096555	not_mentioned		not_mentioned	correct	ok	not_mentioned	released	unavailable
Opus 5.5	imcs21	calibration	10489811	symptom_206	10489811	0.028984	7.240950792096555	not_mentioned		not_mentioned	correct	ok	not_mentioned	released	unavailable
Opus 5.5	imcs21	calibration	10489811	symptom_207	10489811	0.028984	7.240950792096555	not_mentioned		not_mentioned	correct	ok	not_mentioned	released	unavailable
Opus 5.5	imcs21	calibration	10489811	symptom_208	10489811	0.028984	7.240950792096555	not_mentioned		not_mentioned	correct	ok	not_mentioned	released	unavailable
Opus 5.5	imcs21	calibration	10489811	symptom_209	10489811	0.028984	7.240950792096555	not_mentioned		not_mentioned	correct	ok	not_mentioned	released	unavailable
Opus 5.5	imcs21	calibration	10489811	symptom_210	10489811	0.028984	7.240950792096555	not_mentioned		not_mentioned	correct	ok	not_mentioned	released	unavailable
Opus 5.5	imcs21	calibration	10489811	symptom_211	10489811	0.028984	7.240950792096555	not_mentioned		not_mentioned	correct	ok	not_mentioned	released	unavailable
Opus 5.5	imcs21	calibration	10489811	symptom_212	10489811	0.028984	7.240950792096555	not_mentioned		not_mentioned	correct	ok	not_mentioned	released	unavailable
Opus 5.5	imcs21	calibration	10489811	symptom_213	10489811	0.028984	7.240950792096555	not_mentioned		not_mentioned	correct	ok	not_mentioned	released	unavailable
Opus 5.5	imcs21	calibration	10489811	symptom_214	10489811	0.028984	7.240950792096555	not_mentioned		not_mentioned	correct	ok	not_mentioned	released	unavailable
Opus 5.5	imcs21	calibration	10489811	symptom_215	10489811	0.028984	7.240950792096555	not_mentioned		not_mentioned	correct	ok	not_mentioned	released	unavailable
Opus 5.5	imcs21	calibration	10489811	symptom_216	10489811	0.028984	7.240950792096555	not_mentioned		not_mentioned	correct	ok	not_mentioned	released	unavailable
Opus 5.5	imcs21	calibration	10489811	symptom_217	10489811	0.028984	7.240950792096555	not_mentioned		not_mentioned	correct	ok	not_mentioned	released	unavailable
Opus 5.5	imcs21	calibration	10489811	symptom_218	10489811	0.028984	7.240950792096555	not_mentioned		not_mentioned	correct	ok	not_mentioned	released	unavailable
Opus 5.5	imcs21	calibration	10489811	symptom_219	10489811	0.028984	7.240950792096555	not_mentioned		not_mentioned	correct	ok	not_mentioned	released	unavailable
Opus 5.5	imcs21	calibration	10489811	symptom_220	10489811	0.028984	7.240950792096555	not_mentioned		not_mentioned	correct	ok	not_mentioned	released	unavailable
Opus 5.5	imcs21	calibration	10489811	symptom_221	10489811	0.028984	7.240950792096555	not_mentioned		not_mentioned	correct	ok	not_mentioned	released	unavailable
Opus 5.5	imcs21	calibration	10489811	symptom_222	10489811	0.028984	7.240950792096555	not_mentioned		not_mentioned	correct	ok	not_mentioned	released	unavailable
Opus 5.5	imcs21	calibration	10489811	symptom_223	10489811	0.028984	7.240950792096555	not_mentioned		not_mentioned	correct	ok	not_mentioned	released	unavailable
Opus 5.5	imcs21	calibration	10489811	symptom_224	10489811	0.028984	7.240950792096555	not_mentioned		not_mentioned	correct	ok	not_mentioned	released	unavailable
Opus 5.5	imcs21	calibration	10489811	symptom_225	10489811	0.028984	7.240950792096555	not_mentioned		not_mentioned	correct	ok	not_mentioned	released	unavailable
Opus 5.5	imcs21	calibration	10489811	symptom_226	10489811	0.028984	7.240950792096555	not_mentioned		not_mentioned	correct	ok	not_mentioned	released	unavailable
Opus 5.5	imcs21	calibration	10489811	symptom_227	10489811	0.028984	7.240950792096555	not_mentioned		not_mentioned	correct	ok	not_mentioned	released	unavailable
Opus 5.5	imcs21	calibration	10489811	symptom_228	10489811	0.028984	7.240950792096555	not_mentioned		not_mentioned	correct	ok	not_mentioned	released	unavailable
Opus 5.5	imcs21	calibration	10489811	symptom_229	10489811	0.028984	7.240950792096555	not_mentioned		not_mentioned	correct	ok	not_mentioned	released	unavailable
Opus 5.5	imcs21	calibration	10489811	symptom_230	10489811	0.028984	7.240950792096555	not_mentioned		not_mentioned	correct	ok	not_mentioned	released	unavailable
Opus 5.5	imcs21	calibration	10489811	symptom_231	10489811	0.028984	7.240950792096555	not_mentioned		not_mentioned	correct	ok	not_mentioned	released	unavailable
Opus 5.5	imcs21	calibration	10489811	symptom_232	10489811	0.028984	7.240950792096555	not_mentioned		not_mentioned	correct	ok	not_mentioned	released	unavailable
Opus 5.5	imcs21	calibration	10489811	symptom_233	10489811	0.028984	7.240950792096555	not_mentioned		not_mentioned	correct	ok	not_mentioned	released	unavailable
Opus 5.5	imcs21	calibration	10489811	symptom_234	10489811	0.028984	7.240950792096555	not_mentioned		not_mentioned	correct	ok	not_mentioned	released	unavailable
Opus 5.5	imcs21	calibration	10489811	symptom_235	10489811	0.028984	7.240950792096555	not_mentioned		not_mentioned	correct	ok	not_mentioned	released	unavailable
Opus 5.5	imcs21	calibration	10489811	symptom_236	10489811	0.028984	7.240950792096555	not_mentioned		not_mentioned	correct	ok	not_mentioned	released	unavailable
Opus 5.5	imcs21	calibration	10489811	symptom_237	10489811	0.028984	7.240950792096555	not_mentioned		not_mentioned	correct	ok	not_mentioned	released	unavailable
Opus 5.5	imcs21	calibration	10489811	symptom_238	10489811	0.028984	7.240950792096555	not_mentioned		not_mentioned	correct	ok	not_mentioned	released	unavailable
Opus 5.5	imcs21	calibration	10489811	symptom_239	10489811	0.028984	7.240950792096555	not_mentioned		not_mentioned	correct	ok	not_mentioned	released	unavailable
Opus 5.5	imcs21	calibration	10489811	symptom_240	10489811	0.028984	7.240950792096555	not_mentioned		not_mentioned	correct	ok	not_mentioned	released	unavailable
Opus 5.5	imcs21	calibration	10489811	symptom_241	10489811	0.028984	7.240950792096555	not_mentioned		not_mentioned	correct	ok	not_mentioned	released	unavailable
Opus 5.5	imcs21	calibration	10489811	symptom_242	10489811	0.028984	7.240950792096555	not_mentioned		not_mentioned	correct	ok	not_mentioned	released	unavailable
Opus 5.5	imcs21	calibration	10489811	symptom_243	10489811	0.028984	7.240950792096555	not_mentioned		not_mentioned	correct	ok	not_mentioned	released	unavailable
Opus 5.5	imcs21	calibration	10489811	symptom_244	10489811	0.028984	7.240950792096555	uncertain	0.55	not_mentioned	incorrect	ok	not_mentioned	released	reported_percentage
Opus 5.5	imcs21	calibration	10489811	symptom_245	10489811	0.028984	7.240950792096555	not_mentioned		not_mentioned	correct	ok	not_mentioned	released	unavailable
Opus 5.5	imcs21	calibration	10489811	symptom_246	10489811	0.028984	7.240950792096555	not_mentioned		not_mentioned	correct	ok	not_mentioned	released	unavailable
Opus 5.5	imcs21	calibration	10489811	symptom_247	10489811	0.028984	7.240950792096555	not_mentioned		not_mentioned	correct	ok	not_mentioned	released	unavailable
Opus 5.5	imcs21	calibration	10489811	symptom_248	10489811	0.028984	7.240950792096555	not_mentioned		not_mentioned	correct	ok	not_mentioned	released	unavailable
Opus 5.5	imcs21	calibration	10489811	symptom_249	10489811	0.028984	7.240950792096555	not_mentioned		not_mentioned	correct	ok	not_mentioned	released	unavailable
Opus 5.5	imcs21	calibration	10489811	symptom_250	10489811	0.028984	7.240950792096555	not_mentioned		not_mentioned	correct	ok	not_mentioned	released	unavailable
Opus 5.5	imcs21	calibration	10489811	symptom_251	10489811	0.028984	7.240950792096555	not_mentioned		not_mentioned	correct	ok	not_mentioned	released	unavailable
Opus 5.5	imcs21	calibration	10489811	symptom_252	10489811	0.028984	7.240950792096555	not_mentioned		not_mentioned	correct	ok	not_mentioned	released	unavailable
Opus 5.5	imcs21	calibration	10489811	symptom_253	10489811	0.028984	7.240950792096555	not_mentioned		not_mentioned	correct	ok	not_mentioned	released	unavailable
Opus 5.5	imcs21	calibration	10489811	symptom_254	10489811	0.028984	7.240950792096555	not_mentioned		not_mentioned	correct	ok	not_mentioned	released	unavailable
Opus 5.5	imcs21	calibration	10489811	symptom_255	10489811	0.028984	7.240950792096555	not_mentioned		not_mentioned	correct	ok	not_mentioned	released	unavailable
Opus 5.5	imcs21	calibration	10489811	symptom_256	10489811	0.028984	7.240950792096555	not_mentioned		not_mentioned	correct	ok	not_mentioned	released	unavailable
Opus 5.5	imcs21	calibration	10489811	symptom_257	10489811	0.028984	7.240950792096555	not_mentioned		not_mentioned	correct	ok	not_mentioned	released	unavailable
Opus 5.5	imcs21	calibration	10489811	symptom_258	10489811	0.028984	7.240950792096555	not_mentioned		not_mentioned	correct	ok	not_mentioned	released	unavailable
Opus 5.5	imcs21	calibration	10489811	symptom_259	10489811	0.028984	7.240950792096555	not_mentioned		not_mentioned	correct	ok	not_mentioned	released	unavailable
Opus 5.5	imcs21	calibration	10489811	symptom_260	10489811	0.028984	7.240950792096555	not_mentioned		not_mentioned	correct	ok	not_mentioned	released	unavailable
Opus 5.5	imcs21	calibration	10489811	symptom_261	10489811	0.028984	7.240950792096555	not_mentioned		not_mentioned	correct	ok	not_mentioned	released	unavailable
Opus 5.5	imcs21	calibration	10489811	symptom_262	10489811	0.028984	7.240950792096555	not_mentioned		not_mentioned	correct	ok	not_mentioned	released	unavailable
Opus 5.5	imcs21	calibration	10489811	symptom_263	10489811	0.028984	7.240950792096555	not_mentioned		not_mentioned	correct	ok	not_mentioned	released	unavailable
Opus 5.5	imcs21	calibration	10489811	symptom_264	10489811	0.028984	7.240950792096555	not_mentioned		not_mentioned	correct	ok	not_mentioned	released	unavailable
Opus 5.5	imcs21	calibration	10489811	symptom_265	10489811	0.028984	7.240950792096555	not_mentioned		not_mentioned	correct	ok	not_mentioned	released	unavailable
Opus 5.5	imcs21	calibration	10489811	symptom_266	10489811	0.028984	7.240950792096555	not_mentioned		not_mentioned	correct	ok	not_mentioned	released	unavailable
Opus 5.5	imcs21	calibration	10489811	symptom_267	10489811	0.028984	7.240950792096555	not_mentioned		not_mentioned	correct	ok	not_mentioned	released	unavailable
Opus 5.5	imcs21	calibration	10489811	symptom_268	10489811	0.028984	7.240950792096555	not_mentioned		not_mentioned	correct	ok	not_mentioned	released	unavailable
Opus 5.5	imcs21	calibration	10489811	symptom_269	10489811	0.028984	7.240950792096555	not_mentioned		not_mentioned	correct	ok	not_mentioned	released	unavailable
Opus 5.5	imcs21	calibration	10489811	symptom_270	10489811	0.028984	7.240950792096555	not_mentioned		not_mentioned	correct	ok	not_mentioned	released	unavailable
Opus 5.5	imcs21	calibration	10489811	symptom_271	10489811	0.028984	7.240950792096555	not_mentioned		not_mentioned	correct	ok	not_mentioned	released	unavailable
Opus 5.5	imcs21	calibration	10489811	symptom_272	10489811	0.028984	7.240950792096555	not_mentioned		not_mentioned	correct	ok	not_mentioned	released	unavailable
Opus 5.5	imcs21	calibration	10489811	symptom_273	10489811	0.028984	7.240950792096555	not_mentioned		not_mentioned	correct	ok	not_mentioned	released	unavailable
Opus 5.5	imcs21	calibration	10489811	symptom_274	10489811	0.028984	7.240950792096555	not_mentioned		not_mentioned	correct	ok	not_mentioned	released	unavailable
Opus 5.5	imcs21	calibration	10489811	symptom_275	10489811	0.028984	7.240950792096555	not_mentioned		not_mentioned	correct	ok	not_mentioned	released	unavailable
Opus 5.5	imcs21	calibration	10489811	symptom_276	10489811	0.028984	7.240950792096555	not_mentioned		not_mentioned	correct	ok	not_mentioned	released	unavailable
Opus 5.5	imcs21	calibration	10489811	symptom_277	10489811	0.028984	7.240950792096555	not_mentioned		not_mentioned	correct	ok	not_mentioned	released	unavailable
Opus 5.5	imcs21	calibration	10489811	symptom_278	10489811	0.028984	7.240950792096555	not_mentioned		not_mentioned	correct	ok	not_mentioned	released	unavailable
Opus 5.5	imcs21	calibration	10489811	symptom_279	10489811	0.028984	7.240950792096555	not_mentioned		not_mentioned	correct	ok	not_mentioned	released	unavailable
Opus 5.5	imcs21	calibration	10489811	symptom_280	10489811	0.028984	7.240950792096555	not_mentioned		not_mentioned	correct	ok	not_mentioned	released	unavailable
Opus 5.5	imcs21	calibration	10489811	symptom_281	10489811	0.028984	7.240950792096555	not_mentioned		not_mentioned	correct	ok	not_mentioned	released	unavailable
Opus 5.5	imcs21	calibration	10489811	symptom_282	10489811	0.028984	7.240950792096555	not_mentioned		not_mentioned	correct	ok	not_mentioned	released	unavailable
Opus 5.5	imcs21	calibration	10489811	symptom_283	10489811	0.028984	7.240950792096555	not_mentioned		not_mentioned	correct	ok	not_mentioned	released	unavailable
Opus 5.5	imcs21	calibration	10489811	symptom_284	10489811	0.028984	7.240950792096555	not_mentioned		not_mentioned	correct	ok	not_mentioned	released	unavailable
Opus 5.5	imcs21	calibration	10489811	symptom_285	10489811	0.028984	7.240950792096555	not_mentioned		not_mentioned	correct	ok	not_mentioned	released	unavailable
Opus 5.5	imcs21	calibration	10489811	symptom_286	10489811	0.028984	7.240950792096555	not_mentioned		not_mentioned	correct	ok	not_mentioned	released	unavailable
Opus 5.5	imcs21	calibration	10489811	symptom_287	10489811	0.028984	7.240950792096555	not_mentioned		not_mentioned	correct	ok	not_mentioned	released	unavailable
Opus 5.5	imcs21	calibration	10489811	symptom_288	10489811	0.028984	7.240950792096555	not_mentioned		not_mentioned	correct	ok	not_mentioned	released	unavailable
Opus 5.5	imcs21	calibration	10489811	symptom_289	10489811	0.028984	7.240950792096555	not_mentioned		not_mentioned	correct	ok	not_mentioned	released	unavailable
Opus 5.5	imcs21	calibration	10489811	symptom_290	10489811	0.028984	7.240950792096555	not_mentioned		not_mentioned	correct	ok	not_mentioned	released	unavailable
Opus 5.5	imcs21	calibration	10489811	symptom_291	10489811	0.028984	7.240950792096555	not_mentioned		not_mentioned	correct	ok	not_mentioned	released	unavailable
Opus 5.5	imcs21	calibration	10489811	symptom_292	10489811	0.028984	7.240950792096555	not_mentioned		not_mentioned	correct	ok	not_mentioned	released	unavailable
Opus 5.5	imcs21	calibration	10489811	symptom_293	10489811	0.028984	7.240950792096555	not_mentioned		not_mentioned	correct	ok	not_mentioned	released	unavailable
Opus 5.5	imcs21	calibration	10489811	symptom_294	10489811	0.028984	7.240950792096555	not_mentioned		not_mentioned	correct	ok	not_mentioned	released	unavailable
Opus 5.5	imcs21	calibration	10489811	symptom_295	10489811	0.028984	7.240950792096555	not_mentioned		not_mentioned	correct	ok	not_mentioned	released	unavailable
Opus 5.5	imcs21	calibration	10489811	symptom_296	10489811	0.028984	7.240950792096555	not_mentioned		not_mentioned	correct	ok	not_mentioned	released	unavailable
Opus 5.5	imcs21	calibration	10489811	symptom_297	10489811	0.028984	7.240950792096555	not_mentioned		not_mentioned	correct	ok	not_mentioned	released	unavailable
Opus 5.5	imcs21	calibration	10489811	symptom_298	10489811	0.028984	7.240950792096555	not_mentioned		not_mentioned	correct	ok	not_mentioned	released	unavailable
Opus 5.5	imcs21	calibration	10489811	symptom_299	10489811	0.028984	7.240950792096555	not_mentioned		not_mentioned	correct	ok	not_mentioned	released	unavailable
Opus 5.5	imcs21	calibration	10489811	symptom_300	10489811	0.028984	7.240950792096555	not_mentioned		not_mentioned	correct	ok	not_mentioned	released	unavailable
Opus 5.5	imcs21	calibration	10489811	symptom_301	10489811	0.028984	7.240950792096555	not_mentioned		not_mentioned	correct	ok	not_mentioned	released	unavailable
Opus 5.5	imcs21	calibration	10489811	symptom_302	10489811	0.028984	7.240950792096555	not_mentioned		not_mentioned	correct	ok	not_mentioned	released	unavailable
Opus 5.5	imcs21	calibration	10489811	symptom_303	10489811	0.028984	7.240950792096555	not_mentioned		not_mentioned	correct	ok	not_mentioned	released	unavailable
Opus 5.5	imcs21	calibration	10489811	symptom_304	10489811	0.028984	7.240950792096555	not_mentioned		not_mentioned	correct	ok	not_mentioned	released	unavailable
Opus 5.5	imcs21	calibration	10489811	symptom_305	10489811	0.028984	7.240950792096555	not_mentioned		not_mentioned	correct	ok	not_mentioned	released	unavailable
Opus 5.5	imcs21	calibration	10489811	symptom_306	10489811	0.028984	7.240950792096555	not_mentioned		not_mentioned	correct	ok	not_mentioned	released	unavailable
Opus 5.5	imcs21	calibration	10489811	symptom_307	10489811	0.028984	7.240950792096555	not_mentioned		not_mentioned	correct	ok	not_mentioned	released	unavailable
Opus 5.5	imcs21	calibration	10489811	symptom_308	10489811	0.028984	7.240950792096555	not_mentioned		not_mentioned	correct	ok	not_mentioned	released	unavailable
Opus 5.5	imcs21	calibration	10489811	symptom_309	10489811	0.028984	7.240950792096555	not_mentioned		not_mentioned	correct	ok	not_mentioned	released	unavailable
Opus 5.5	imcs21	calibration	10489811	symptom_310	10489811	0.028984	7.240950792096555	not_mentioned		not_mentioned	correct	ok	not_mentioned	released	unavailable
Opus 5.5	imcs21	calibration	10489811	symptom_311	10489811	0.028984	7.240950792096555	not_mentioned		not_mentioned	correct	ok	not_mentioned	released	unavailable
Opus 5.5	imcs21	calibration	10489811	symptom_312	10489811	0.028984	7.240950792096555	not_mentioned		not_mentioned	correct	ok	not_mentioned	released	unavailable
Opus 5.5	imcs21	calibration	10489811	symptom_313	10489811	0.028984	7.240950792096555	not_mentioned		not_mentioned	correct	ok	not_mentioned	released	unavailable
Opus 5.5	imcs21	calibration	10489811	symptom_314	10489811	0.028984	7.240950792096555	not_mentioned		not_mentioned	correct	ok	not_mentioned	released	unavailable
Opus 5.5	imcs21	calibration	10489811	symptom_315	10489811	0.028984	7.240950792096555	not_mentioned		not_mentioned	correct	ok	not_mentioned	released	unavailable
Opus 5.5	imcs21	calibration	10489811	symptom_316	10489811	0.028984	7.240950792096555	not_mentioned		not_mentioned	correct	ok	not_mentioned	released	unavailable
Opus 5.5	imcs21	calibration	10489811	symptom_317	10489811	0.028984	7.240950792096555	not_mentioned		not_mentioned	correct	ok	not_mentioned	released	unavailable
Opus 5.5	imcs21	calibration	10489811	symptom_318	10489811	0.028984	7.240950792096555	not_mentioned		not_mentioned	correct	ok	not_mentioned	released	unavailable
Opus 5.5	imcs21	calibration	10489811	symptom_319	10489811	0.028984	7.240950792096555	not_mentioned		not_mentioned	correct	ok	not_mentioned	released	unavailable
Opus 5.5	imcs21	calibration	10489811	symptom_320	10489811	0.028984	7.240950792096555	not_mentioned		not_mentioned	correct	ok	not_mentioned	released	unavailable
Opus 5.5	imcs21	calibration	10489811	symptom_321	10489811	0.028984	7.240950792096555	not_mentioned		not_mentioned	correct	ok	not_mentioned	released	unavailable
Opus 5.5	imcs21	calibration	10489811	symptom_322	10489811	0.028984	7.240950792096555	not_mentioned		not_mentioned	correct	ok	not_mentioned	released	unavailable
Opus 5.5	imcs21	calibration	10489811	symptom_323	10489811	0.028984	7.240950792096555	not_mentioned		not_mentioned	correct	ok	not_mentioned	released	unavailable
Opus 5.5	imcs21	calibration	10489811	symptom_324	10489811	0.028984	7.240950792096555	not_mentioned		not_mentioned	correct	ok	not_mentioned	released	unavailable
Opus 5.5	imcs21	calibration	10489811	symptom_325	10489811	0.028984	7.240950792096555	not_mentioned		not_mentioned	correct	ok	not_mentioned	released	unavailable
Opus 5.5	imcs21	calibration	10489811	symptom_326	10489811	0.028984	7.240950792096555	not_mentioned		not_mentioned	correct	ok	not_mentioned	released	unavailable
Opus 5.5	imcs21	calibration	10489811	symptom_327	10489811	0.028984	7.240950792096555	not_mentioned		not_mentioned	correct	ok	not_mentioned	released	unavailable
Opus 5.5	imcs21	calibration	10489811	symptom_328	10489811	0.028984	7.240950792096555	not_mentioned		not_mentioned	correct	ok	not_mentioned	released	unavailable
Opus 5.5	imcs21	calibration	10489811	symptom_329	10489811	0.028984	7.240950792096555	not_mentioned		not_mentioned	correct	ok	not_mentioned	released	unavailable
Opus 5.5	imcs21	calibration	10489811	symptom_330	10489811	0.028984	7.240950792096555	not_mentioned		not_mentioned	correct	ok	not_mentioned	released	unavailable
Opus 5.5	imcs21	calibration	10490091	symptom_000	10490091	0.01536	1.7287855830509216	not_mentioned		not_mentioned	correct	ok	not_mentioned	released	unavailable
Opus 5.5	imcs21	calibration	10490091	symptom_001	10490091	0.01536	1.7287855830509216	positive	0.95	positive	correct	ok	positive	released	reported_percentage
Opus 5.5	imcs21	calibration	10490091	symptom_002	10490091	0.01536	1.7287855830509216	not_mentioned		not_mentioned	correct	ok	not_mentioned	released	unavailable
Opus 5.5	imcs21	calibration	10490091	symptom_003	10490091	0.01536	1.7287855830509216	not_mentioned		not_mentioned	correct	ok	not_mentioned	released	unavailable
Opus 5.5	imcs21	calibration	10490091	symptom_004	10490091	0.01536	1.7287855830509216	not_mentioned		not_mentioned	correct	ok	not_mentioned	released	unavailable
Opus 5.5	imcs21	calibration	10490091	symptom_005	10490091	0.01536	1.7287855830509216	not_mentioned		not_mentioned	correct	ok	not_mentioned	released	unavailable
Opus 5.5	imcs21	calibration	10490091	symptom_006	10490091	0.01536	1.7287855830509216	not_mentioned		not_mentioned	correct	ok	not_mentioned	released	unavailable
Opus 5.5	imcs21	calibration	10490091	symptom_007	10490091	0.01536	1.7287855830509216	positive	0.8	positive	correct	ok	positive	released	reported_percentage
Opus 5.5	imcs21	calibration	10490091	symptom_008	10490091	0.01536	1.7287855830509216	not_mentioned		not_mentioned	correct	ok	not_mentioned	released	unavailable
Opus 5.5	imcs21	calibration	10490091	symptom_009	10490091	0.01536	1.7287855830509216	uncertain	0.75	positive	incorrect	ok	positive	released	reported_percentage
Opus 5.5	imcs21	calibration	10490091	symptom_010	10490091	0.01536	1.7287855830509216	not_mentioned		not_mentioned	correct	ok	not_mentioned	released	unavailable
Opus 5.5	imcs21	calibration	10490091	symptom_011	10490091	0.01536	1.7287855830509216	not_mentioned		not_mentioned	correct	ok	not_mentioned	released	unavailable
Opus 5.5	imcs21	calibration	10490091	symptom_012	10490091	0.01536	1.7287855830509216	not_mentioned		not_mentioned	correct	ok	not_mentioned	released	unavailable
Opus 5.5	imcs21	calibration	10490091	symptom_013	10490091	0.01536	1.7287855830509216	not_mentioned		not_mentioned	correct	ok	not_mentioned	released	unavailable
Opus 5.5	imcs21	calibration	10490091	symptom_014	10490091	0.01536	1.7287855830509216	not_mentioned		not_mentioned	correct	ok	not_mentioned	released	unavailable
Opus 5.5	imcs21	calibration	10490091	symptom_015	10490091	0.01536	1.7287855830509216	not_mentioned		not_mentioned	correct	ok	not_mentioned	released	unavailable
Opus 5.5	imcs21	calibration	10490091	symptom_016	10490091	0.01536	1.7287855830509216	not_mentioned		not_mentioned	correct	ok	not_mentioned	released	unavailable
Opus 5.5	imcs21	calibration	10490091	symptom_017	10490091	0.01536	1.7287855830509216	not_mentioned		not_mentioned	correct	ok	not_mentioned	released	unavailable
Opus 5.5	imcs21	calibration	10490091	symptom_018	10490091	0.01536	1.7287855830509216	not_mentioned		not_mentioned	correct	ok	not_mentioned	released	unavailable
Opus 5.5	imcs21	calibration	10490091	symptom_019	10490091	0.01536	1.7287855830509216	not_mentioned		not_mentioned	correct	ok	not_mentioned	released	unavailable
Opus 5.5	imcs21	calibration	10490091	symptom_020	10490091	0.01536	1.7287855830509216	uncertain	0.55	not_mentioned	incorrect	ok	not_mentioned	released	reported_percentage
Opus 5.5	imcs21	calibration	10490091	symptom_021	10490091	0.01536	1.7287855830509216	not_mentioned		positive	incorrect	ok	positive	released	unavailable
Opus 5.5	imcs21	calibration	10490091	symptom_022	10490091	0.01536	1.7287855830509216	not_mentioned		not_mentioned	correct	ok	not_mentioned	released	unavailable
Opus 5.5	imcs21	calibration	10490091	symptom_023	10490091	0.01536	1.7287855830509216	not_mentioned		not_mentioned	correct	ok	not_mentioned	released	unavailable
Opus 5.5	imcs21	calibration	10490091	symptom_024	10490091	0.01536	1.7287855830509216	not_mentioned		not_mentioned	correct	ok	not_mentioned	released	unavailable
Opus 5.5	imcs21	calibration	10490091	symptom_025	10490091	0.01536	1.7287855830509216	not_mentioned		not_mentioned	correct	ok	not_mentioned	released	unavailable
Opus 5.5	imcs21	calibration	10490091	symptom_026	10490091	0.01536	1.7287855830509216	not_mentioned		not_mentioned	correct	ok	not_mentioned	released	unavailable
Opus 5.5	imcs21	calibration	10490091	symptom_027	10490091	0.01536	1.7287855830509216	not_mentioned		not_mentioned	correct	ok	not_mentioned	released	unavailable
Opus 5.5	imcs21	calibration	10490091	symptom_028	10490091	0.01536	1.7287855830509216	not_mentioned		not_mentioned	correct	ok	not_mentioned	released	unavailable
Opus 5.5	imcs21	calibration	10490091	symptom_029	10490091	0.01536	1.7287855830509216	not_mentioned		not_mentioned	correct	ok	not_mentioned	released	unavailable
Opus 5.5	imcs21	calibration	10490091	symptom_030	10490091	0.01536	1.7287855830509216	not_mentioned		not_mentioned	correct	ok	not_mentioned	released	unavailable
Opus 5.5	imcs21	calibration	10490091	symptom_031	10490091	0.01536	1.7287855830509216	not_mentioned		not_mentioned	correct	ok	not_mentioned	released	unavailable
Opus 5.5	imcs21	calibration	10490091	symptom_032	10490091	0.01536	1.7287855830509216	not_mentioned		not_mentioned	correct	ok	not_mentioned	released	unavailable
Opus 5.5	imcs21	calibration	10490091	symptom_033	10490091	0.01536	1.7287855830509216	not_mentioned		not_mentioned	correct	ok	not_mentioned	released	unavailable
Opus 5.5	imcs21	calibration	10490091	symptom_034	10490091	0.01536	1.7287855830509216	not_mentioned		not_mentioned	correct	ok	not_mentioned	released	unavailable
Opus 5.5	imcs21	calibration	10490091	symptom_035	10490091	0.01536	1.7287855830509216	not_mentioned		not_mentioned	correct	ok	not_mentioned	released	unavailable
Opus 5.5	imcs21	calibration	10490091	symptom_036	10490091	0.01536	1.7287855830509216	not_mentioned		not_mentioned	correct	ok	not_mentioned	released	unavailable
Opus 5.5	imcs21	calibration	10490091	symptom_037	10490091	0.01536	1.7287855830509216	not_mentioned		not_mentioned	correct	ok	not_mentioned	released	unavailable
Opus 5.5	imcs21	calibration	10490091	symptom_038	10490091	0.01536	1.7287855830509216	not_mentioned		not_mentioned	correct	ok	not_mentioned	released	unavailable
Opus 5.5	imcs21	calibration	10490091	symptom_039	10490091	0.01536	1.7287855830509216	not_mentioned		not_mentioned	correct	ok	not_mentioned	released	unavailable
Opus 5.5	imcs21	calibration	10490091	symptom_040	10490091	0.01536	1.7287855830509216	not_mentioned		not_mentioned	correct	ok	not_mentioned	released	unavailable
Opus 5.5	imcs21	calibration	10490091	symptom_041	10490091	0.01536	1.7287855830509216	not_mentioned		not_mentioned	correct	ok	not_mentioned	released	unavailable
Opus 5.5	imcs21	calibration	10490091	symptom_042	10490091	0.01536	1.7287855830509216	not_mentioned		not_mentioned	correct	ok	not_mentioned	released	unavailable
Opus 5.5	imcs21	calibration	10490091	symptom_043	10490091	0.01536	1.7287855830509216	not_mentioned		not_mentioned	correct	ok	not_mentioned	released	unavailable
Opus 5.5	imcs21	calibration	10490091	symptom_044	10490091	0.01536	1.7287855830509216	not_mentioned		not_mentioned	correct	ok	not_mentioned	released	unavailable
Opus 5.5	imcs21	calibration	10490091	symptom_045	10490091	0.01536	1.7287855830509216	not_mentioned		not_mentioned	correct	ok	not_mentioned	released	unavailable
Opus 5.5	imcs21	calibration	10490091	symptom_046	10490091	0.01536	1.7287855830509216	not_mentioned		not_mentioned	correct	ok	not_mentioned	released	unavailable
Opus 5.5	imcs21	calibration	10490091	symptom_047	10490091	0.01536	1.7287855830509216	not_mentioned		not_mentioned	correct	ok	not_mentioned	released	unavailable
Opus 5.5	imcs21	calibration	10490091	symptom_048	10490091	0.01536	1.7287855830509216	not_mentioned		not_mentioned	correct	ok	not_mentioned	released	unavailable
Opus 5.5	imcs21	calibration	10490091	symptom_049	10490091	0.01536	1.7287855830509216	not_mentioned		not_mentioned	correct	ok	not_mentioned	released	unavailable
Opus 5.5	imcs21	calibration	10490091	symptom_050	10490091	0.01536	1.7287855830509216	not_mentioned		not_mentioned	correct	ok	not_mentioned	released	unavailable
Opus 5.5	imcs21	calibration	10490091	symptom_051	10490091	0.01536	1.7287855830509216	not_mentioned		not_mentioned	correct	ok	not_mentioned	released	unavailable
Opus 5.5	imcs21	calibration	10490091	symptom_052	10490091	0.01536	1.7287855830509216	not_mentioned		not_mentioned	correct	ok	not_mentioned	released	unavailable
Opus 5.5	imcs21	calibration	10490091	symptom_053	10490091	0.01536	1.7287855830509216	not_mentioned		not_mentioned	correct	ok	not_mentioned	released	unavailable
Opus 5.5	imcs21	calibration	10490091	symptom_054	10490091	0.01536	1.7287855830509216	not_mentioned		not_mentioned	correct	ok	not_mentioned	released	unavailable
Opus 5.5	imcs21	calibration	10490091	symptom_055	10490091	0.01536	1.7287855830509216	not_mentioned		not_mentioned	correct	ok	not_mentioned	released	unavailable
Opus 5.5	imcs21	calibration	10490091	symptom_056	10490091	0.01536	1.7287855830509216	not_mentioned		not_mentioned	correct	ok	not_mentioned	released	unavailable
Opus 5.5	imcs21	calibration	10490091	symptom_057	10490091	0.01536	1.7287855830509216	not_mentioned		not_mentioned	correct	ok	not_mentioned	released	unavailable
Opus 5.5	imcs21	calibration	10490091	symptom_058	10490091	0.01536	1.7287855830509216	not_mentioned		not_mentioned	correct	ok	not_mentioned	released	unavailable
Opus 5.5	imcs21	calibration	10490091	symptom_059	10490091	0.01536	1.7287855830509216	not_mentioned		not_mentioned	correct	ok	not_mentioned	released	unavailable
Opus 5.5	imcs21	calibration	10490091	symptom_060	10490091	0.01536	1.7287855830509216	not_mentioned		not_mentioned	correct	ok	not_mentioned	released	unavailable
Opus 5.5	imcs21	calibration	10490091	symptom_061	10490091	0.01536	1.7287855830509216	not_mentioned		not_mentioned	correct	ok	not_mentioned	released	unavailable
Opus 5.5	imcs21	calibration	10490091	symptom_062	10490091	0.01536	1.7287855830509216	not_mentioned		not_mentioned	correct	ok	not_mentioned	released	unavailable
Opus 5.5	imcs21	calibration	10490091	symptom_063	10490091	0.01536	1.7287855830509216	not_mentioned		not_mentioned	correct	ok	not_mentioned	released	unavailable
Opus 5.5	imcs21	calibration	10490091	symptom_064	10490091	0.01536	1.7287855830509216	not_mentioned		not_mentioned	correct	ok	not_mentioned	released	unavailable
Opus 5.5	imcs21	calibration	10490091	symptom_065	10490091	0.01536	1.7287855830509216	not_mentioned		not_mentioned	correct	ok	not_mentioned	released	unavailable
Opus 5.5	imcs21	calibration	10490091	symptom_066	10490091	0.01536	1.7287855830509216	not_mentioned		not_mentioned	correct	ok	not_mentioned	released	unavailable
Opus 5.5	imcs21	calibration	10490091	symptom_067	10490091	0.01536	1.7287855830509216	not_mentioned		not_mentioned	correct	ok	not_mentioned	released	unavailable
Opus 5.5	imcs21	calibration	10490091	symptom_068	10490091	0.01536	1.7287855830509216	not_mentioned		not_mentioned	correct	ok	not_mentioned	released	unavailable
Opus 5.5	imcs21	calibration	10490091	symptom_069	10490091	0.01536	1.7287855830509216	not_mentioned		not_mentioned	correct	ok	not_mentioned	released	unavailable
Opus 5.5	imcs21	calibration	10490091	symptom_070	10490091	0.01536	1.7287855830509216	not_mentioned		not_mentioned	correct	ok	not_mentioned	released	unavailable
Opus 5.5	imcs21	calibration	10490091	symptom_071	10490091	0.01536	1.7287855830509216	not_mentioned		not_mentioned	correct	ok	not_mentioned	released	unavailable
Opus 5.5	imcs21	calibration	10490091	symptom_072	10490091	0.01536	1.7287855830509216	not_mentioned		not_mentioned	correct	ok	not_mentioned	released	unavailable
Opus 5.5	imcs21	calibration	10490091	symptom_073	10490091	0.01536	1.7287855830509216	not_mentioned		not_mentioned	correct	ok	not_mentioned	released	unavailable
Opus 5.5	imcs21	calibration	10490091	symptom_074	10490091	0.01536	1.7287855830509216	not_mentioned		not_mentioned	correct	ok	not_mentioned	released	unavailable
Opus 5.5	imcs21	calibration	10490091	symptom_075	10490091	0.01536	1.7287855830509216	not_mentioned		not_mentioned	correct	ok	not_mentioned	released	unavailable
Opus 5.5	imcs21	calibration	10490091	symptom_076	10490091	0.01536	1.7287855830509216	not_mentioned		not_mentioned	correct	ok	not_mentioned	released	unavailable
Opus 5.5	imcs21	calibration	10490091	symptom_077	10490091	0.01536	1.7287855830509216	not_mentioned		not_mentioned	correct	ok	not_mentioned	released	unavailable
Opus 5.5	imcs21	calibration	10490091	symptom_078	10490091	0.01536	1.7287855830509216	not_mentioned		not_mentioned	correct	ok	not_mentioned	released	unavailable
Opus 5.5	imcs21	calibration	10490091	symptom_079	10490091	0.01536	1.7287855830509216	not_mentioned		not_mentioned	correct	ok	not_mentioned	released	unavailable
Opus 5.5	imcs21	calibration	10490091	symptom_080	10490091	0.01536	1.7287855830509216	not_mentioned		not_mentioned	correct	ok	not_mentioned	released	unavailable
Opus 5.5	imcs21	calibration	10490091	symptom_081	10490091	0.01536	1.7287855830509216	not_mentioned		not_mentioned	correct	ok	not_mentioned	released	unavailable
Opus 5.5	imcs21	calibration	10490091	symptom_082	10490091	0.01536	1.7287855830509216	not_mentioned		not_mentioned	correct	ok	not_mentioned	released	unavailable
Opus 5.5	imcs21	calibration	10490091	symptom_083	10490091	0.01536	1.7287855830509216	not_mentioned		not_mentioned	correct	ok	not_mentioned	released	unavailable
Opus 5.5	imcs21	calibration	10490091	symptom_084	10490091	0.01536	1.7287855830509216	not_mentioned		not_mentioned	correct	ok	not_mentioned	released	unavailable
Opus 5.5	imcs21	calibration	10490091	symptom_085	10490091	0.01536	1.7287855830509216	not_mentioned		not_mentioned	correct	ok	not_mentioned	released	unavailable
Opus 5.5	imcs21	calibration	10490091	symptom_086	10490091	0.01536	1.7287855830509216	not_mentioned		not_mentioned	correct	ok	not_mentioned	released	unavailable
Opus 5.5	imcs21	calibration	10490091	symptom_087	10490091	0.01536	1.7287855830509216	not_mentioned		not_mentioned	correct	ok	not_mentioned	released	unavailable
Opus 5.5	imcs21	calibration	10490091	symptom_088	10490091	0.01536	1.7287855830509216	not_mentioned		not_mentioned	correct	ok	not_mentioned	released	unavailable
Opus 5.5	imcs21	calibration	10490091	symptom_089	10490091	0.01536	1.7287855830509216	not_mentioned		not_mentioned	correct	ok	not_mentioned	released	unavailable
Opus 5.5	imcs21	calibration	10490091	symptom_090	10490091	0.01536	1.7287855830509216	not_mentioned		not_mentioned	correct	ok	not_mentioned	released	unavailable
Opus 5.5	imcs21	calibration	10490091	symptom_091	10490091	0.01536	1.7287855830509216	not_mentioned		not_mentioned	correct	ok	not_mentioned	released	unavailable
Opus 5.5	imcs21	calibration	10490091	symptom_092	10490091	0.01536	1.7287855830509216	not_mentioned		not_mentioned	correct	ok	not_mentioned	released	unavailable
Opus 5.5	imcs21	calibration	10490091	symptom_093	10490091	0.01536	1.7287855830509216	not_mentioned		not_mentioned	correct	ok	not_mentioned	released	unavailable
Opus 5.5	imcs21	calibration	10490091	symptom_094	10490091	0.01536	1.7287855830509216	not_mentioned		not_mentioned	correct	ok	not_mentioned	released	unavailable
Opus 5.5	imcs21	calibration	10490091	symptom_095	10490091	0.01536	1.7287855830509216	positive	0.9	not_mentioned	incorrect	ok	not_mentioned	released	reported_percentage
Opus 5.5	imcs21	calibration	10490091	symptom_096	10490091	0.01536	1.7287855830509216	not_mentioned		not_mentioned	correct	ok	not_mentioned	released	unavailable
Opus 5.5	imcs21	calibration	10490091	symptom_097	10490091	0.01536	1.7287855830509216	not_mentioned		not_mentioned	correct	ok	not_mentioned	released	unavailable
Opus 5.5	imcs21	calibration	10490091	symptom_098	10490091	0.01536	1.7287855830509216	not_mentioned		not_mentioned	correct	ok	not_mentioned	released	unavailable
Opus 5.5	imcs21	calibration	10490091	symptom_099	10490091	0.01536	1.7287855830509216	not_mentioned		not_mentioned	correct	ok	not_mentioned	released	unavailable
Opus 5.5	imcs21	calibration	10490091	symptom_100	10490091	0.01536	1.7287855830509216	not_mentioned		not_mentioned	correct	ok	not_mentioned	released	unavailable
Opus 5.5	imcs21	calibration	10490091	symptom_101	10490091	0.01536	1.7287855830509216	not_mentioned		not_mentioned	correct	ok	not_mentioned	released	unavailable
Opus 5.5	imcs21	calibration	10490091	symptom_102	10490091	0.01536	1.7287855830509216	not_mentioned		not_mentioned	correct	ok	not_mentioned	released	unavailable
Opus 5.5	imcs21	calibration	10490091	symptom_103	10490091	0.01536	1.7287855830509216	not_mentioned		not_mentioned	correct	ok	not_mentioned	released	unavailable
Opus 5.5	imcs21	calibration	10490091	symptom_104	10490091	0.01536	1.7287855830509216	not_mentioned		not_mentioned	correct	ok	not_mentioned	released	unavailable
Opus 5.5	imcs21	calibration	10490091	symptom_105	10490091	0.01536	1.7287855830509216	not_mentioned		not_mentioned	correct	ok	not_mentioned	released	unavailable
Opus 5.5	imcs21	calibration	10490091	symptom_106	10490091	0.01536	1.7287855830509216	not_mentioned		not_mentioned	correct	ok	not_mentioned	released	unavailable
Opus 5.5	imcs21	calibration	10490091	symptom_107	10490091	0.01536	1.7287855830509216	not_mentioned		not_mentioned	correct	ok	not_mentioned	released	unavailable
Opus 5.5	imcs21	calibration	10490091	symptom_108	10490091	0.01536	1.7287855830509216	not_mentioned		not_mentioned	correct	ok	not_mentioned	released	unavailable
Opus 5.5	imcs21	calibration	10490091	symptom_109	10490091	0.01536	1.7287855830509216	not_mentioned		not_mentioned	correct	ok	not_mentioned	released	unavailable
Opus 5.5	imcs21	calibration	10490091	symptom_110	10490091	0.01536	1.7287855830509216	not_mentioned		not_mentioned	correct	ok	not_mentioned	released	unavailable
Opus 5.5	imcs21	calibration	10490091	symptom_111	10490091	0.01536	1.7287855830509216	not_mentioned		not_mentioned	correct	ok	not_mentioned	released	unavailable
Opus 5.5	imcs21	calibration	10490091	symptom_112	10490091	0.01536	1.7287855830509216	not_mentioned		not_mentioned	correct	ok	not_mentioned	released	unavailable
Opus 5.5	imcs21	calibration	10490091	symptom_113	10490091	0.01536	1.7287855830509216	not_mentioned		not_mentioned	correct	ok	not_mentioned	released	unavailable
Opus 5.5	imcs21	calibration	10490091	symptom_114	10490091	0.01536	1.7287855830509216	not_mentioned		not_mentioned	correct	ok	not_mentioned	released	unavailable
Opus 5.5	imcs21	calibration	10490091	symptom_115	10490091	0.01536	1.7287855830509216	not_mentioned		not_mentioned	correct	ok	not_mentioned	released	unavailable
Opus 5.5	imcs21	calibration	10490091	symptom_116	10490091	0.01536	1.7287855830509216	not_mentioned		not_mentioned	correct	ok	not_mentioned	released	unavailable
Opus 5.5	imcs21	calibration	10490091	symptom_117	10490091	0.01536	1.7287855830509216	not_mentioned		not_mentioned	correct	ok	not_mentioned	released	unavailable
Opus 5.5	imcs21	calibration	10490091	symptom_118	10490091	0.01536	1.7287855830509216	not_mentioned		not_mentioned	correct	ok	not_mentioned	released	unavailable
Opus 5.5	imcs21	calibration	10490091	symptom_119	10490091	0.01536	1.7287855830509216	not_mentioned		not_mentioned	correct	ok	not_mentioned	released	unavailable
Opus 5.5	imcs21	calibration	10490091	symptom_120	10490091	0.01536	1.7287855830509216	not_mentioned		not_mentioned	correct	ok	not_mentioned	released	unavailable
Opus 5.5	imcs21	calibration	10490091	symptom_121	10490091	0.01536	1.7287855830509216	not_mentioned		not_mentioned	correct	ok	not_mentioned	released	unavailable
Opus 5.5	imcs21	calibration	10490091	symptom_122	10490091	0.01536	1.7287855830509216	not_mentioned		not_mentioned	correct	ok	not_mentioned	released	unavailable
Opus 5.5	imcs21	calibration	10490091	symptom_123	10490091	0.01536	1.7287855830509216	not_mentioned		not_mentioned	correct	ok	not_mentioned	released	unavailable
Opus 5.5	imcs21	calibration	10490091	symptom_124	10490091	0.01536	1.7287855830509216	not_mentioned		not_mentioned	correct	ok	not_mentioned	released	unavailable
Opus 5.5	imcs21	calibration	10490091	symptom_125	10490091	0.01536	1.7287855830509216	not_mentioned		not_mentioned	correct	ok	not_mentioned	released	unavailable
Opus 5.5	imcs21	calibration	10490091	symptom_126	10490091	0.01536	1.7287855830509216	not_mentioned		not_mentioned	correct	ok	not_mentioned	released	unavailable
Opus 5.5	imcs21	calibration	10490091	symptom_127	10490091	0.01536	1.7287855830509216	not_mentioned		not_mentioned	correct	ok	not_mentioned	released	unavailable
Opus 5.5	imcs21	calibration	10490091	symptom_128	10490091	0.01536	1.7287855830509216	not_mentioned		not_mentioned	correct	ok	not_mentioned	released	unavailable
Opus 5.5	imcs21	calibration	10490091	symptom_129	10490091	0.01536	1.7287855830509216	not_mentioned		not_mentioned	correct	ok	not_mentioned	released	unavailable
Opus 5.5	imcs21	calibration	10490091	symptom_130	10490091	0.01536	1.7287855830509216	not_mentioned		not_mentioned	correct	ok	not_mentioned	released	unavailable
Opus 5.5	imcs21	calibration	10490091	symptom_131	10490091	0.01536	1.7287855830509216	not_mentioned		not_mentioned	correct	ok	not_mentioned	released	unavailable
Opus 5.5	imcs21	calibration	10490091	symptom_132	10490091	0.01536	1.7287855830509216	not_mentioned		not_mentioned	correct	ok	not_mentioned	released	unavailable
Opus 5.5	imcs21	calibration	10490091	symptom_133	10490091	0.01536	1.7287855830509216	not_mentioned		not_mentioned	correct	ok	not_mentioned	released	unavailable
Opus 5.5	imcs21	calibration	10490091	symptom_134	10490091	0.01536	1.7287855830509216	not_mentioned		not_mentioned	correct	ok	not_mentioned	released	unavailable
Opus 5.5	imcs21	calibration	10490091	symptom_135	10490091	0.01536	1.7287855830509216	not_mentioned		not_mentioned	correct	ok	not_mentioned	released	unavailable
Opus 5.5	imcs21	calibration	10490091	symptom_136	10490091	0.01536	1.7287855830509216	not_mentioned		not_mentioned	correct	ok	not_mentioned	released	unavailable
Opus 5.5	imcs21	calibration	10490091	symptom_137	10490091	0.01536	1.7287855830509216	not_mentioned		not_mentioned	correct	ok	not_mentioned	released	unavailable
Opus 5.5	imcs21	calibration	10490091	symptom_138	10490091	0.01536	1.7287855830509216	not_mentioned		not_mentioned	correct	ok	not_mentioned	released	unavailable
Opus 5.5	imcs21	calibration	10490091	symptom_139	10490091	0.01536	1.7287855830509216	not_mentioned		not_mentioned	correct	ok	not_mentioned	released	unavailable
Opus 5.5	imcs21	calibration	10490091	symptom_140	10490091	0.01536	1.7287855830509216	not_mentioned		not_mentioned	correct	ok	not_mentioned	released	unavailable
Opus 5.5	imcs21	calibration	10490091	symptom_141	10490091	0.01536	1.7287855830509216	not_mentioned		not_mentioned	correct	ok	not_mentioned	released	unavailable
Opus 5.5	imcs21	calibration	10490091	symptom_142	10490091	0.01536	1.7287855830509216	not_mentioned		not_mentioned	correct	ok	not_mentioned	released	unavailable
Opus 5.5	imcs21	calibration	10490091	symptom_143	10490091	0.01536	1.7287855830509216	not_mentioned		not_mentioned	correct	ok	not_mentioned	released	unavailable
Opus 5.5	imcs21	calibration	10490091	symptom_144	10490091	0.01536	1.7287855830509216	not_mentioned		not_mentioned	correct	ok	not_mentioned	released	unavailable
Opus 5.5	imcs21	calibration	10490091	symptom_145	10490091	0.01536	1.7287855830509216	not_mentioned		not_mentioned	correct	ok	not_mentioned	released	unavailable
Opus 5.5	imcs21	calibration	10490091	symptom_146	10490091	0.01536	1.7287855830509216	not_mentioned		not_mentioned	correct	ok	not_mentioned	released	unavailable
Opus 5.5	imcs21	calibration	10490091	symptom_147	10490091	0.01536	1.7287855830509216	not_mentioned		not_mentioned	correct	ok	not_mentioned	released	unavailable
Opus 5.5	imcs21	calibration	10490091	symptom_148	10490091	0.01536	1.7287855830509216	not_mentioned		not_mentioned	correct	ok	not_mentioned	released	unavailable
Opus 5.5	imcs21	calibration	10490091	symptom_149	10490091	0.01536	1.7287855830509216	not_mentioned		not_mentioned	correct	ok	not_mentioned	released	unavailable
Opus 5.5	imcs21	calibration	10490091	symptom_150	10490091	0.01536	1.7287855830509216	not_mentioned		not_mentioned	correct	ok	not_mentioned	released	unavailable
Opus 5.5	imcs21	calibration	10490091	symptom_151	10490091	0.01536	1.7287855830509216	not_mentioned		not_mentioned	correct	ok	not_mentioned	released	unavailable
Opus 5.5	imcs21	calibration	10490091	symptom_152	10490091	0.01536	1.7287855830509216	not_mentioned		not_mentioned	correct	ok	not_mentioned	released	unavailable
Opus 5.5	imcs21	calibration	10490091	symptom_153	10490091	0.01536	1.7287855830509216	not_mentioned		not_mentioned	correct	ok	not_mentioned	released	unavailable
Opus 5.5	imcs21	calibration	10490091	symptom_154	10490091	0.01536	1.7287855830509216	not_mentioned		not_mentioned	correct	ok	not_mentioned	released	unavailable
Opus 5.5	imcs21	calibration	10490091	symptom_155	10490091	0.01536	1.7287855830509216	not_mentioned		not_mentioned	correct	ok	not_mentioned	released	unavailable
Opus 5.5	imcs21	calibration	10490091	symptom_156	10490091	0.01536	1.7287855830509216	not_mentioned		not_mentioned	correct	ok	not_mentioned	released	unavailable
Opus 5.5	imcs21	calibration	10490091	symptom_157	10490091	0.01536	1.7287855830509216	not_mentioned		not_mentioned	correct	ok	not_mentioned	released	unavailable
Opus 5.5	imcs21	calibration	10490091	symptom_158	10490091	0.01536	1.7287855830509216	not_mentioned		not_mentioned	correct	ok	not_mentioned	released	unavailable
Opus 5.5	imcs21	calibration	10490091	symptom_159	10490091	0.01536	1.7287855830509216	not_mentioned		not_mentioned	correct	ok	not_mentioned	released	unavailable
Opus 5.5	imcs21	calibration	10490091	symptom_160	10490091	0.01536	1.7287855830509216	not_mentioned		not_mentioned	correct	ok	not_mentioned	released	unavailable
Opus 5.5	imcs21	calibration	10490091	symptom_161	10490091	0.01536	1.7287855830509216	not_mentioned		not_mentioned	correct	ok	not_mentioned	released	unavailable
Opus 5.5	imcs21	calibration	10490091	symptom_162	10490091	0.01536	1.7287855830509216	not_mentioned		not_mentioned	correct	ok	not_mentioned	released	unavailable
Opus 5.5	imcs21	calibration	10490091	symptom_163	10490091	0.01536	1.7287855830509216	not_mentioned		not_mentioned	correct	ok	not_mentioned	released	unavailable
Opus 5.5	imcs21	calibration	10490091	symptom_164	10490091	0.01536	1.7287855830509216	not_mentioned		not_mentioned	correct	ok	not_mentioned	released	unavailable
Opus 5.5	imcs21	calibration	10490091	symptom_165	10490091	0.01536	1.7287855830509216	not_mentioned		not_mentioned	correct	ok	not_mentioned	released	unavailable
Opus 5.5	imcs21	calibration	10490091	symptom_166	10490091	0.01536	1.7287855830509216	not_mentioned		not_mentioned	correct	ok	not_mentioned	released	unavailable
Opus 5.5	imcs21	calibration	10490091	symptom_167	10490091	0.01536	1.7287855830509216	not_mentioned		not_mentioned	correct	ok	not_mentioned	released	unavailable
Opus 5.5	imcs21	calibration	10490091	symptom_168	10490091	0.01536	1.7287855830509216	not_mentioned		not_mentioned	correct	ok	not_mentioned	released	unavailable
Opus 5.5	imcs21	calibration	10490091	symptom_169	10490091	0.01536	1.7287855830509216	not_mentioned		not_mentioned	correct	ok	not_mentioned	released	unavailable
Opus 5.5	imcs21	calibration	10490091	symptom_170	10490091	0.01536	1.7287855830509216	not_mentioned		not_mentioned	correct	ok	not_mentioned	released	unavailable
Opus 5.5	imcs21	calibration	10490091	symptom_171	10490091	0.01536	1.7287855830509216	not_mentioned		not_mentioned	correct	ok	not_mentioned	released	unavailable
Opus 5.5	imcs21	calibration	10490091	symptom_172	10490091	0.01536	1.7287855830509216	not_mentioned		not_mentioned	correct	ok	not_mentioned	released	unavailable
Opus 5.5	imcs21	calibration	10490091	symptom_173	10490091	0.01536	1.7287855830509216	not_mentioned		not_mentioned	correct	ok	not_mentioned	released	unavailable
Opus 5.5	imcs21	calibration	10490091	symptom_174	10490091	0.01536	1.7287855830509216	not_mentioned		not_mentioned	correct	ok	not_mentioned	released	unavailable
Opus 5.5	imcs21	calibration	10490091	symptom_175	10490091	0.01536	1.7287855830509216	not_mentioned		not_mentioned	correct	ok	not_mentioned	released	unavailable
Opus 5.5	imcs21	calibration	10490091	symptom_176	10490091	0.01536	1.7287855830509216	not_mentioned		not_mentioned	correct	ok	not_mentioned	released	unavailable
Opus 5.5	imcs21	calibration	10490091	symptom_177	10490091	0.01536	1.7287855830509216	not_mentioned		not_mentioned	correct	ok	not_mentioned	released	unavailable
Opus 5.5	imcs21	calibration	10490091	symptom_178	10490091	0.01536	1.7287855830509216	not_mentioned		not_mentioned	correct	ok	not_mentioned	released	unavailable
Opus 5.5	imcs21	calibration	10490091	symptom_179	10490091	0.01536	1.7287855830509216	not_mentioned		not_mentioned	correct	ok	not_mentioned	released	unavailable
Opus 5.5	imcs21	calibration	10490091	symptom_180	10490091	0.01536	1.7287855830509216	not_mentioned		not_mentioned	correct	ok	not_mentioned	released	unavailable
Opus 5.5	imcs21	calibration	10490091	symptom_181	10490091	0.01536	1.7287855830509216	not_mentioned		not_mentioned	correct	ok	not_mentioned	released	unavailable
Opus 5.5	imcs21	calibration	10490091	symptom_182	10490091	0.01536	1.7287855830509216	not_mentioned		not_mentioned	correct	ok	not_mentioned	released	unavailable
Opus 5.5	imcs21	calibration	10490091	symptom_183	10490091	0.01536	1.7287855830509216	not_mentioned		not_mentioned	correct	ok	not_mentioned	released	unavailable
Opus 5.5	imcs21	calibration	10490091	symptom_184	10490091	0.01536	1.7287855830509216	not_mentioned		not_mentioned	correct	ok	not_mentioned	released	unavailable
Opus 5.5	imcs21	calibration	10490091	symptom_185	10490091	0.01536	1.7287855830509216	not_mentioned		not_mentioned	correct	ok	not_mentioned	released	unavailable
Opus 5.5	imcs21	calibration	10490091	symptom_186	10490091	0.01536	1.7287855830509216	not_mentioned		not_mentioned	correct	ok	not_mentioned	released	unavailable
Opus 5.5	imcs21	calibration	10490091	symptom_187	10490091	0.01536	1.7287855830509216	not_mentioned		not_mentioned	correct	ok	not_mentioned	released	unavailable
Opus 5.5	imcs21	calibration	10490091	symptom_188	10490091	0.01536	1.7287855830509216	not_mentioned		not_mentioned	correct	ok	not_mentioned	released	unavailable
Opus 5.5	imcs21	calibration	10490091	symptom_189	10490091	0.01536	1.7287855830509216	not_mentioned		not_mentioned	correct	ok	not_mentioned	released	unavailable
Opus 5.5	imcs21	calibration	10490091	symptom_190	10490091	0.01536	1.7287855830509216	not_mentioned		not_mentioned	correct	ok	not_mentioned	released	unavailable
Opus 5.5	imcs21	calibration	10490091	symptom_191	10490091	0.01536	1.7287855830509216	not_mentioned		not_mentioned	correct	ok	not_mentioned	released	unavailable
Opus 5.5	imcs21	calibration	10490091	symptom_192	10490091	0.01536	1.7287855830509216	not_mentioned		not_mentioned	correct	ok	not_mentioned	released	unavailable
Opus 5.5	imcs21	calibration	10490091	symptom_193	10490091	0.01536	1.7287855830509216	not_mentioned		not_mentioned	correct	ok	not_mentioned	released	unavailable
Opus 5.5	imcs21	calibration	10490091	symptom_194	10490091	0.01536	1.7287855830509216	not_mentioned		not_mentioned	correct	ok	not_mentioned	released	unavailable
Opus 5.5	imcs21	calibration	10490091	symptom_195	10490091	0.01536	1.7287855830509216	not_mentioned		not_mentioned	correct	ok	not_mentioned	released	unavailable
Opus 5.5	imcs21	calibration	10490091	symptom_196	10490091	0.01536	1.7287855830509216	not_mentioned		not_mentioned	correct	ok	not_mentioned	released	unavailable
Opus 5.5	imcs21	calibration	10490091	symptom_197	10490091	0.01536	1.7287855830509216	not_mentioned		not_mentioned	correct	ok	not_mentioned	released	unavailable
Opus 5.5	imcs21	calibration	10490091	symptom_198	10490091	0.01536	1.7287855830509216	not_mentioned		not_mentioned	correct	ok	not_mentioned	released	unavailable
Opus 5.5	imcs21	calibration	10490091	symptom_199	10490091	0.01536	1.7287855830509216	not_mentioned		not_mentioned	correct	ok	not_mentioned	released	unavailable
Opus 5.5	imcs21	calibration	10490091	symptom_200	10490091	0.01536	1.7287855830509216	not_mentioned		not_mentioned	correct	ok	not_mentioned	released	unavailable
Opus 5.5	imcs21	calibration	10490091	symptom_201	10490091	0.01536	1.7287855830509216	not_mentioned		not_mentioned	correct	ok	not_mentioned	released	unavailable
Opus 5.5	imcs21	calibration	10490091	symptom_202	10490091	0.01536	1.7287855830509216	not_mentioned		not_mentioned	correct	ok	not_mentioned	released	unavailable
Opus 5.5	imcs21	calibration	10490091	symptom_203	10490091	0.01536	1.7287855830509216	not_mentioned		not_mentioned	correct	ok	not_mentioned	released	unavailable
Opus 5.5	imcs21	calibration	10490091	symptom_204	10490091	0.01536	1.7287855830509216	not_mentioned		not_mentioned	correct	ok	not_mentioned	released	unavailable
Opus 5.5	imcs21	calibration	10490091	symptom_205	10490091	0.01536	1.7287855830509216	not_mentioned		not_mentioned	correct	ok	not_mentioned	released	unavailable
Opus 5.5	imcs21	calibration	10490091	symptom_206	10490091	0.01536	1.7287855830509216	not_mentioned		not_mentioned	correct	ok	not_mentioned	released	unavailable
Opus 5.5	imcs21	calibration	10490091	symptom_207	10490091	0.01536	1.7287855830509216	not_mentioned		not_mentioned	correct	ok	not_mentioned	released	unavailable
Opus 5.5	imcs21	calibration	10490091	symptom_208	10490091	0.01536	1.7287855830509216	not_mentioned		not_mentioned	correct	ok	not_mentioned	released	unavailable
Opus 5.5	imcs21	calibration	10490091	symptom_209	10490091	0.01536	1.7287855830509216	not_mentioned		not_mentioned	correct	ok	not_mentioned	released	unavailable
Opus 5.5	imcs21	calibration	10490091	symptom_210	10490091	0.01536	1.7287855830509216	not_mentioned		not_mentioned	correct	ok	not_mentioned	released	unavailable
Opus 5.5	imcs21	calibration	10490091	symptom_211	10490091	0.01536	1.7287855830509216	not_mentioned		not_mentioned	correct	ok	not_mentioned	released	unavailable
Opus 5.5	imcs21	calibration	10490091	symptom_212	10490091	0.01536	1.7287855830509216	not_mentioned		not_mentioned	correct	ok	not_mentioned	released	unavailable
Opus 5.5	imcs21	calibration	10490091	symptom_213	10490091	0.01536	1.7287855830509216	not_mentioned		not_mentioned	correct	ok	not_mentioned	released	unavailable
Opus 5.5	imcs21	calibration	10490091	symptom_214	10490091	0.01536	1.7287855830509216	not_mentioned		not_mentioned	correct	ok	not_mentioned	released	unavailable
Opus 5.5	imcs21	calibration	10490091	symptom_215	10490091	0.01536	1.7287855830509216	not_mentioned		not_mentioned	correct	ok	not_mentioned	released	unavailable
Opus 5.5	imcs21	calibration	10490091	symptom_216	10490091	0.01536	1.7287855830509216	not_mentioned		not_mentioned	correct	ok	not_mentioned	released	unavailable
Opus 5.5	imcs21	calibration	10490091	symptom_217	10490091	0.01536	1.7287855830509216	not_mentioned		not_mentioned	correct	ok	not_mentioned	released	unavailable
Opus 5.5	imcs21	calibration	10490091	symptom_218	10490091	0.01536	1.7287855830509216	not_mentioned		not_mentioned	correct	ok	not_mentioned	released	unavailable
Opus 5.5	imcs21	calibration	10490091	symptom_219	10490091	0.01536	1.7287855830509216	not_mentioned		not_mentioned	correct	ok	not_mentioned	released	unavailable
Opus 5.5	imcs21	calibration	10490091	symptom_220	10490091	0.01536	1.7287855830509216	not_mentioned		not_mentioned	correct	ok	not_mentioned	released	unavailable
Opus 5.5	imcs21	calibration	10490091	symptom_221	10490091	0.01536	1.7287855830509216	not_mentioned		not_mentioned	correct	ok	not_mentioned	released	unavailable
Opus 5.5	imcs21	calibration	10490091	symptom_222	10490091	0.01536	1.7287855830509216	not_mentioned		not_mentioned	correct	ok	not_mentioned	released	unavailable
Opus 5.5	imcs21	calibration	10490091	symptom_223	10490091	0.01536	1.7287855830509216	not_mentioned		not_mentioned	correct	ok	not_mentioned	released	unavailable
Opus 5.5	imcs21	calibration	10490091	symptom_224	10490091	0.01536	1.7287855830509216	not_mentioned		not_mentioned	correct	ok	not_mentioned	released	unavailable
Opus 5.5	imcs21	calibration	10490091	symptom_225	10490091	0.01536	1.7287855830509216	not_mentioned		not_mentioned	correct	ok	not_mentioned	released	unavailable
Opus 5.5	imcs21	calibration	10490091	symptom_226	10490091	0.01536	1.7287855830509216	not_mentioned		not_mentioned	correct	ok	not_mentioned	released	unavailable
Opus 5.5	imcs21	calibration	10490091	symptom_227	10490091	0.01536	1.7287855830509216	not_mentioned		not_mentioned	correct	ok	not_mentioned	released	unavailable
Opus 5.5	imcs21	calibration	10490091	symptom_228	10490091	0.01536	1.7287855830509216	not_mentioned		not_mentioned	correct	ok	not_mentioned	released	unavailable
Opus 5.5	imcs21	calibration	10490091	symptom_229	10490091	0.01536	1.7287855830509216	not_mentioned		not_mentioned	correct	ok	not_mentioned	released	unavailable
Opus 5.5	imcs21	calibration	10490091	symptom_230	10490091	0.01536	1.7287855830509216	not_mentioned		not_mentioned	correct	ok	not_mentioned	released	unavailable
Opus 5.5	imcs21	calibration	10490091	symptom_231	10490091	0.01536	1.7287855830509216	not_mentioned		not_mentioned	correct	ok	not_mentioned	released	unavailable
Opus 5.5	imcs21	calibration	10490091	symptom_232	10490091	0.01536	1.7287855830509216	not_mentioned		not_mentioned	correct	ok	not_mentioned	released	unavailable
Opus 5.5	imcs21	calibration	10490091	symptom_233	10490091	0.01536	1.7287855830509216	not_mentioned		not_mentioned	correct	ok	not_mentioned	released	unavailable
Opus 5.5	imcs21	calibration	10490091	symptom_234	10490091	0.01536	1.7287855830509216	not_mentioned		not_mentioned	correct	ok	not_mentioned	released	unavailable
Opus 5.5	imcs21	calibration	10490091	symptom_235	10490091	0.01536	1.7287855830509216	not_mentioned		not_mentioned	correct	ok	not_mentioned	released	unavailable
Opus 5.5	imcs21	calibration	10490091	symptom_236	10490091	0.01536	1.7287855830509216	not_mentioned		not_mentioned	correct	ok	not_mentioned	released	unavailable
Opus 5.5	imcs21	calibration	10490091	symptom_237	10490091	0.01536	1.7287855830509216	not_mentioned		not_mentioned	correct	ok	not_mentioned	released	unavailable
Opus 5.5	imcs21	calibration	10490091	symptom_238	10490091	0.01536	1.7287855830509216	not_mentioned		not_mentioned	correct	ok	not_mentioned	released	unavailable
Opus 5.5	imcs21	calibration	10490091	symptom_239	10490091	0.01536	1.7287855830509216	not_mentioned		not_mentioned	correct	ok	not_mentioned	released	unavailable
Opus 5.5	imcs21	calibration	10490091	symptom_240	10490091	0.01536	1.7287855830509216	not_mentioned		not_mentioned	correct	ok	not_mentioned	released	unavailable
Opus 5.5	imcs21	calibration	10490091	symptom_241	10490091	0.01536	1.7287855830509216	not_mentioned		not_mentioned	correct	ok	not_mentioned	released	unavailable
Opus 5.5	imcs21	calibration	10490091	symptom_242	10490091	0.01536	1.7287855830509216	not_mentioned		not_mentioned	correct	ok	not_mentioned	released	unavailable
Opus 5.5	imcs21	calibration	10490091	symptom_243	10490091	0.01536	1.7287855830509216	not_mentioned		not_mentioned	correct	ok	not_mentioned	released	unavailable
Opus 5.5	imcs21	calibration	10490091	symptom_244	10490091	0.01536	1.7287855830509216	not_mentioned		not_mentioned	correct	ok	not_mentioned	released	unavailable
Opus 5.5	imcs21	calibration	10490091	symptom_245	10490091	0.01536	1.7287855830509216	not_mentioned		not_mentioned	correct	ok	not_mentioned	released	unavailable
Opus 5.5	imcs21	calibration	10490091	symptom_246	10490091	0.01536	1.7287855830509216	not_mentioned		not_mentioned	correct	ok	not_mentioned	released	unavailable
Opus 5.5	imcs21	calibration	10490091	symptom_247	10490091	0.01536	1.7287855830509216	not_mentioned		not_mentioned	correct	ok	not_mentioned	released	unavailable
Opus 5.5	imcs21	calibration	10490091	symptom_248	10490091	0.01536	1.7287855830509216	not_mentioned		not_mentioned	correct	ok	not_mentioned	released	unavailable
Opus 5.5	imcs21	calibration	10490091	symptom_249	10490091	0.01536	1.7287855830509216	not_mentioned		not_mentioned	correct	ok	not_mentioned	released	unavailable
Opus 5.5	imcs21	calibration	10490091	symptom_250	10490091	0.01536	1.7287855830509216	not_mentioned		not_mentioned	correct	ok	not_mentioned	released	unavailable
Opus 5.5	imcs21	calibration	10490091	symptom_251	10490091	0.01536	1.7287855830509216	not_mentioned		not_mentioned	correct	ok	not_mentioned	released	unavailable
Opus 5.5	imcs21	calibration	10490091	symptom_252	10490091	0.01536	1.7287855830509216	not_mentioned		not_mentioned	correct	ok	not_mentioned	released	unavailable
Opus 5.5	imcs21	calibration	10490091	symptom_253	10490091	0.01536	1.7287855830509216	not_mentioned		not_mentioned	correct	ok	not_mentioned	released	unavailable
Opus 5.5	imcs21	calibration	10490091	symptom_254	10490091	0.01536	1.7287855830509216	not_mentioned		not_mentioned	correct	ok	not_mentioned	released	unavailable
Opus 5.5	imcs21	calibration	10490091	symptom_255	10490091	0.01536	1.7287855830509216	not_mentioned		not_mentioned	correct	ok	not_mentioned	released	unavailable
Opus 5.5	imcs21	calibration	10490091	symptom_256	10490091	0.01536	1.7287855830509216	not_mentioned		not_mentioned	correct	ok	not_mentioned	released	unavailable
Opus 5.5	imcs21	calibration	10490091	symptom_257	10490091	0.01536	1.7287855830509216	not_mentioned		not_mentioned	correct	ok	not_mentioned	released	unavailable
Opus 5.5	imcs21	calibration	10490091	symptom_258	10490091	0.01536	1.7287855830509216	not_mentioned		not_mentioned	correct	ok	not_mentioned	released	unavailable
Opus 5.5	imcs21	calibration	10490091	symptom_259	10490091	0.01536	1.7287855830509216	not_mentioned		not_mentioned	correct	ok	not_mentioned	released	unavailable
Opus 5.5	imcs21	calibration	10490091	symptom_260	10490091	0.01536	1.7287855830509216	not_mentioned		not_mentioned	correct	ok	not_mentioned	released	unavailable
Opus 5.5	imcs21	calibration	10490091	symptom_261	10490091	0.01536	1.7287855830509216	not_mentioned		not_mentioned	correct	ok	not_mentioned	released	unavailable
Opus 5.5	imcs21	calibration	10490091	symptom_262	10490091	0.01536	1.7287855830509216	not_mentioned		not_mentioned	correct	ok	not_mentioned	released	unavailable
Opus 5.5	imcs21	calibration	10490091	symptom_263	10490091	0.01536	1.7287855830509216	not_mentioned		not_mentioned	correct	ok	not_mentioned	released	unavailable
Opus 5.5	imcs21	calibration	10490091	symptom_264	10490091	0.01536	1.7287855830509216	not_mentioned		not_mentioned	correct	ok	not_mentioned	released	unavailable
Opus 5.5	imcs21	calibration	10490091	symptom_265	10490091	0.01536	1.7287855830509216	not_mentioned		not_mentioned	correct	ok	not_mentioned	released	unavailable
Opus 5.5	imcs21	calibration	10490091	symptom_266	10490091	0.01536	1.7287855830509216	not_mentioned		not_mentioned	correct	ok	not_mentioned	released	unavailable
Opus 5.5	imcs21	calibration	10490091	symptom_267	10490091	0.01536	1.7287855830509216	not_mentioned		not_mentioned	correct	ok	not_mentioned	released	unavailable
Opus 5.5	imcs21	calibration	10490091	symptom_268	10490091	0.01536	1.7287855830509216	not_mentioned		not_mentioned	correct	ok	not_mentioned	released	unavailable
Opus 5.5	imcs21	calibration	10490091	symptom_269	10490091	0.01536	1.7287855830509216	not_mentioned		not_mentioned	correct	ok	not_mentioned	released	unavailable
Opus 5.5	imcs21	calibration	10490091	symptom_270	10490091	0.01536	1.7287855830509216	not_mentioned		not_mentioned	correct	ok	not_mentioned	released	unavailable
Opus 5.5	imcs21	calibration	10490091	symptom_271	10490091	0.01536	1.7287855830509216	not_mentioned		not_mentioned	correct	ok	not_mentioned	released	unavailable
Opus 5.5	imcs21	calibration	10490091	symptom_272	10490091	0.01536	1.7287855830509216	not_mentioned		not_mentioned	correct	ok	not_mentioned	released	unavailable
Opus 5.5	imcs21	calibration	10490091	symptom_273	10490091	0.01536	1.7287855830509216	not_mentioned		not_mentioned	correct	ok	not_mentioned	released	unavailable
Opus 5.5	imcs21	calibration	10490091	symptom_274	10490091	0.01536	1.7287855830509216	not_mentioned		not_mentioned	correct	ok	not_mentioned	released	unavailable
Opus 5.5	imcs21	calibration	10490091	symptom_275	10490091	0.01536	1.7287855830509216	not_mentioned		not_mentioned	correct	ok	not_mentioned	released	unavailable
Opus 5.5	imcs21	calibration	10490091	symptom_276	10490091	0.01536	1.7287855830509216	not_mentioned		not_mentioned	correct	ok	not_mentioned	released	unavailable
Opus 5.5	imcs21	calibration	10490091	symptom_277	10490091	0.01536	1.7287855830509216	not_mentioned		not_mentioned	correct	ok	not_mentioned	released	unavailable
Opus 5.5	imcs21	calibration	10490091	symptom_278	10490091	0.01536	1.7287855830509216	not_mentioned		not_mentioned	correct	ok	not_mentioned	released	unavailable
Opus 5.5	imcs21	calibration	10490091	symptom_279	10490091	0.01536	1.7287855830509216	not_mentioned		not_mentioned	correct	ok	not_mentioned	released	unavailable
Opus 5.5	imcs21	calibration	10490091	symptom_280	10490091	0.01536	1.7287855830509216	not_mentioned		not_mentioned	correct	ok	not_mentioned	released	unavailable
Opus 5.5	imcs21	calibration	10490091	symptom_281	10490091	0.01536	1.7287855830509216	not_mentioned		not_mentioned	correct	ok	not_mentioned	released	unavailable
Opus 5.5	imcs21	calibration	10490091	symptom_282	10490091	0.01536	1.7287855830509216	not_mentioned		not_mentioned	correct	ok	not_mentioned	released	unavailable
Opus 5.5	imcs21	calibration	10490091	symptom_283	10490091	0.01536	1.7287855830509216	not_mentioned		not_mentioned	correct	ok	not_mentioned	released	unavailable
Opus 5.5	imcs21	calibration	10490091	symptom_284	10490091	0.01536	1.7287855830509216	not_mentioned		not_mentioned	correct	ok	not_mentioned	released	unavailable
Opus 5.5	imcs21	calibration	10490091	symptom_285	10490091	0.01536	1.7287855830509216	not_mentioned		not_mentioned	correct	ok	not_mentioned	released	unavailable
Opus 5.5	imcs21	calibration	10490091	symptom_286	10490091	0.01536	1.7287855830509216	not_mentioned		not_mentioned	correct	ok	not_mentioned	released	unavailable
Opus 5.5	imcs21	calibration	10490091	symptom_287	10490091	0.01536	1.7287855830509216	not_mentioned		not_mentioned	correct	ok	not_mentioned	released	unavailable
Opus 5.5	imcs21	calibration	10490091	symptom_288	10490091	0.01536	1.7287855830509216	not_mentioned		not_mentioned	correct	ok	not_mentioned	released	unavailable
Opus 5.5	imcs21	calibration	10490091	symptom_289	10490091	0.01536	1.7287855830509216	not_mentioned		not_mentioned	correct	ok	not_mentioned	released	unavailable
Opus 5.5	imcs21	calibration	10490091	symptom_290	10490091	0.01536	1.7287855830509216	not_mentioned		not_mentioned	correct	ok	not_mentioned	released	unavailable
Opus 5.5	imcs21	calibration	10490091	symptom_291	10490091	0.01536	1.7287855830509216	not_mentioned		not_mentioned	correct	ok	not_mentioned	released	unavailable
Opus 5.5	imcs21	calibration	10490091	symptom_292	10490091	0.01536	1.7287855830509216	not_mentioned		not_mentioned	correct	ok	not_mentioned	released	unavailable
Opus 5.5	imcs21	calibration	10490091	symptom_293	10490091	0.01536	1.7287855830509216	not_mentioned		not_mentioned	correct	ok	not_mentioned	released	unavailable
Opus 5.5	imcs21	calibration	10490091	symptom_294	10490091	0.01536	1.7287855830509216	not_mentioned		not_mentioned	correct	ok	not_mentioned	released	unavailable
Opus 5.5	imcs21	calibration	10490091	symptom_295	10490091	0.01536	1.7287855830509216	not_mentioned		not_mentioned	correct	ok	not_mentioned	released	unavailable
Opus 5.5	imcs21	calibration	10490091	symptom_296	10490091	0.01536	1.7287855830509216	not_mentioned		not_mentioned	correct	ok	not_mentioned	released	unavailable
Opus 5.5	imcs21	calibration	10490091	symptom_297	10490091	0.01536	1.7287855830509216	not_mentioned		not_mentioned	correct	ok	not_mentioned	released	unavailable
Opus 5.5	imcs21	calibration	10490091	symptom_298	10490091	0.01536	1.7287855830509216	not_mentioned		not_mentioned	correct	ok	not_mentioned	released	unavailable
Opus 5.5	imcs21	calibration	10490091	symptom_299	10490091	0.01536	1.7287855830509216	not_mentioned		not_mentioned	correct	ok	not_mentioned	released	unavailable
Opus 5.5	imcs21	calibration	10490091	symptom_300	10490091	0.01536	1.7287855830509216	not_mentioned		not_mentioned	correct	ok	not_mentioned	released	unavailable
Opus 5.5	imcs21	calibration	10490091	symptom_301	10490091	0.01536	1.7287855830509216	not_mentioned		not_mentioned	correct	ok	not_mentioned	released	unavailable
Opus 5.5	imcs21	calibration	10490091	symptom_302	10490091	0.01536	1.7287855830509216	not_mentioned		not_mentioned	correct	ok	not_mentioned	released	unavailable
Opus 5.5	imcs21	calibration	10490091	symptom_303	10490091	0.01536	1.7287855830509216	not_mentioned		not_mentioned	correct	ok	not_mentioned	released	unavailable
Opus 5.5	imcs21	calibration	10490091	symptom_304	10490091	0.01536	1.7287855830509216	not_mentioned		not_mentioned	correct	ok	not_mentioned	released	unavailable
Opus 5.5	imcs21	calibration	10490091	symptom_305	10490091	0.01536	1.7287855830509216	not_mentioned		not_mentioned	correct	ok	not_mentioned	released	unavailable
Opus 5.5	imcs21	calibration	10490091	symptom_306	10490091	0.01536	1.7287855830509216	not_mentioned		not_mentioned	correct	ok	not_mentioned	released	unavailable
Opus 5.5	imcs21	calibration	10490091	symptom_307	10490091	0.01536	1.7287855830509216	not_mentioned		not_mentioned	correct	ok	not_mentioned	released	unavailable
Opus 5.5	imcs21	calibration	10490091	symptom_308	10490091	0.01536	1.7287855830509216	not_mentioned		not_mentioned	correct	ok	not_mentioned	released	unavailable
Opus 5.5	imcs21	calibration	10490091	symptom_309	10490091	0.01536	1.7287855830509216	not_mentioned		not_mentioned	correct	ok	not_mentioned	released	unavailable
Opus 5.5	imcs21	calibration	10490091	symptom_310	10490091	0.01536	1.7287855830509216	not_mentioned		not_mentioned	correct	ok	not_mentioned	released	unavailable
Opus 5.5	imcs21	calibration	10490091	symptom_311	10490091	0.01536	1.7287855830509216	not_mentioned		not_mentioned	correct	ok	not_mentioned	released	unavailable
Opus 5.5	imcs21	calibration	10490091	symptom_312	10490091	0.01536	1.7287855830509216	not_mentioned		not_mentioned	correct	ok	not_mentioned	released	unavailable
Opus 5.5	imcs21	calibration	10490091	symptom_313	10490091	0.01536	1.7287855830509216	not_mentioned		not_mentioned	correct	ok	not_mentioned	released	unavailable
Opus 5.5	imcs21	calibration	10490091	symptom_314	10490091	0.01536	1.7287855830509216	not_mentioned		not_mentioned	correct	ok	not_mentioned	released	unavailable
Opus 5.5	imcs21	calibration	10490091	symptom_315	10490091	0.01536	1.7287855830509216	not_mentioned		not_mentioned	correct	ok	not_mentioned	released	unavailable
Opus 5.5	imcs21	calibration	10490091	symptom_316	10490091	0.01536	1.7287855830509216	not_mentioned		not_mentioned	correct	ok	not_mentioned	released	unavailable
Opus 5.5	imcs21	calibration	10490091	symptom_317	10490091	0.01536	1.7287855830509216	not_mentioned		not_mentioned	correct	ok	not_mentioned	released	unavailable
Opus 5.5	imcs21	calibration	10490091	symptom_318	10490091	0.01536	1.7287855830509216	not_mentioned		not_mentioned	correct	ok	not_mentioned	released	unavailable
Opus 5.5	imcs21	calibration	10490091	symptom_319	10490091	0.01536	1.7287855830509216	not_mentioned		not_mentioned	correct	ok	not_mentioned	released	unavailable
Opus 5.5	imcs21	calibration	10490091	symptom_320	10490091	0.01536	1.7287855830509216	not_mentioned		not_mentioned	correct	ok	not_mentioned	released	unavailable
Opus 5.5	imcs21	calibration	10490091	symptom_321	10490091	0.01536	1.7287855830509216	not_mentioned		not_mentioned	correct	ok	not_mentioned	released	unavailable
Opus 5.5	imcs21	calibration	10490091	symptom_322	10490091	0.01536	1.7287855830509216	not_mentioned		not_mentioned	correct	ok	not_mentioned	released	unavailable
Opus 5.5	imcs21	calibration	10490091	symptom_323	10490091	0.01536	1.7287855830509216	not_mentioned		not_mentioned	correct	ok	not_mentioned	released	unavailable
Opus 5.5	imcs21	calibration	10490091	symptom_324	10490091	0.01536	1.7287855830509216	not_mentioned		not_mentioned	correct	ok	not_mentioned	released	unavailable
Opus 5.5	imcs21	calibration	10490091	symptom_325	10490091	0.01536	1.7287855830509216	not_mentioned		not_mentioned	correct	ok	not_mentioned	released	unavailable
Opus 5.5	imcs21	calibration	10490091	symptom_326	10490091	0.01536	1.7287855830509216	not_mentioned		not_mentioned	correct	ok	not_mentioned	released	unavailable
Opus 5.5	imcs21	calibration	10490091	symptom_327	10490091	0.01536	1.7287855830509216	not_mentioned		not_mentioned	correct	ok	not_mentioned	released	unavailable
Opus 5.5	imcs21	calibration	10490091	symptom_328	10490091	0.01536	1.7287855830509216	not_mentioned		not_mentioned	correct	ok	not_mentioned	released	unavailable
Opus 5.5	imcs21	calibration	10490091	symptom_329	10490091	0.01536	1.7287855830509216	not_mentioned		not_mentioned	correct	ok	not_mentioned	released	unavailable
Opus 5.5	imcs21	calibration	10490091	symptom_330	10490091	0.01536	1.7287855830509216	not_mentioned		not_mentioned	correct	ok	not_mentioned	released	unavailable
Opus 5.5	imcs21	calibration	10491362	symptom_000	10491362	0.022592	3.5476855421438813	not_mentioned		not_mentioned	correct	ok	not_mentioned	released	unavailable
Opus 5.5	imcs21	calibration	10491362	symptom_001	10491362	0.022592	3.5476855421438813	positive	0.97	positive	correct	ok	positive	released	reported_percentage
Opus 5.5	imcs21	calibration	10491362	symptom_002	10491362	0.022592	3.5476855421438813	positive	0.7	positive	correct	ok	positive	released	reported_percentage
Opus 5.5	imcs21	calibration	10491362	symptom_003	10491362	0.022592	3.5476855421438813	positive	0.75	positive	correct	ok	positive	released	reported_percentage
Opus 5.5	imcs21	calibration	10491362	symptom_004	10491362	0.022592	3.5476855421438813	not_mentioned		not_mentioned	correct	ok	not_mentioned	released	unavailable
Opus 5.5	imcs21	calibration	10491362	symptom_005	10491362	0.022592	3.5476855421438813	not_mentioned		not_mentioned	correct	ok	not_mentioned	released	unavailable
Opus 5.5	imcs21	calibration	10491362	symptom_006	10491362	0.022592	3.5476855421438813	not_mentioned		not_mentioned	correct	ok	not_mentioned	released	unavailable
Opus 5.5	imcs21	calibration	10491362	symptom_007	10491362	0.022592	3.5476855421438813	not_mentioned		negative	incorrect	ok	negative	released	unavailable
Opus 5.5	imcs21	calibration	10491362	symptom_008	10491362	0.022592	3.5476855421438813	not_mentioned		not_mentioned	correct	ok	not_mentioned	released	unavailable
Opus 5.5	imcs21	calibration	10491362	symptom_009	10491362	0.022592	3.5476855421438813	not_mentioned		not_mentioned	correct	ok	not_mentioned	released	unavailable
Opus 5.5	imcs21	calibration	10491362	symptom_010	10491362	0.022592	3.5476855421438813	not_mentioned		not_mentioned	correct	ok	not_mentioned	released	unavailable
Opus 5.5	imcs21	calibration	10491362	symptom_011	10491362	0.022592	3.5476855421438813	not_mentioned		not_mentioned	correct	ok	not_mentioned	released	unavailable
Opus 5.5	imcs21	calibration	10491362	symptom_012	10491362	0.022592	3.5476855421438813	not_mentioned		not_mentioned	correct	ok	not_mentioned	released	unavailable
Opus 5.5	imcs21	calibration	10491362	symptom_013	10491362	0.022592	3.5476855421438813	not_mentioned		not_mentioned	correct	ok	not_mentioned	released	unavailable
Opus 5.5	imcs21	calibration	10491362	symptom_014	10491362	0.022592	3.5476855421438813	uncertain	0.65	not_mentioned	incorrect	ok	not_mentioned	released	reported_percentage
Opus 5.5	imcs21	calibration	10491362	symptom_015	10491362	0.022592	3.5476855421438813	positive	0.8	positive	correct	ok	positive	released	reported_percentage
Opus 5.5	imcs21	calibration	10491362	symptom_016	10491362	0.022592	3.5476855421438813	not_mentioned		not_mentioned	correct	ok	not_mentioned	released	unavailable
Opus 5.5	imcs21	calibration	10491362	symptom_017	10491362	0.022592	3.5476855421438813	not_mentioned		not_mentioned	correct	ok	not_mentioned	released	unavailable
Opus 5.5	imcs21	calibration	10491362	symptom_018	10491362	0.022592	3.5476855421438813	negative	0.9	negative	correct	ok	negative	released	reported_percentage
Opus 5.5	imcs21	calibration	10491362	symptom_019	10491362	0.022592	3.5476855421438813	not_mentioned		not_mentioned	correct	ok	not_mentioned	released	unavailable
Opus 5.5	imcs21	calibration	10491362	symptom_020	10491362	0.022592	3.5476855421438813	not_mentioned		not_mentioned	correct	ok	not_mentioned	released	unavailable
Opus 5.5	imcs21	calibration	10491362	symptom_021	10491362	0.022592	3.5476855421438813	not_mentioned		positive	incorrect	ok	positive	released	unavailable
Opus 5.5	imcs21	calibration	10491362	symptom_022	10491362	0.022592	3.5476855421438813	uncertain	0.65	positive	incorrect	ok	positive	released	reported_percentage
Opus 5.5	imcs21	calibration	10491362	symptom_023	10491362	0.022592	3.5476855421438813	not_mentioned		not_mentioned	correct	ok	not_mentioned	released	unavailable
Opus 5.5	imcs21	calibration	10491362	symptom_024	10491362	0.022592	3.5476855421438813	not_mentioned		not_mentioned	correct	ok	not_mentioned	released	unavailable
Opus 5.5	imcs21	calibration	10491362	symptom_025	10491362	0.022592	3.5476855421438813	not_mentioned		not_mentioned	correct	ok	not_mentioned	released	unavailable
Opus 5.5	imcs21	calibration	10491362	symptom_026	10491362	0.022592	3.5476855421438813	not_mentioned		not_mentioned	correct	ok	not_mentioned	released	unavailable
Opus 5.5	imcs21	calibration	10491362	symptom_027	10491362	0.022592	3.5476855421438813	not_mentioned		not_mentioned	correct	ok	not_mentioned	released	unavailable
Opus 5.5	imcs21	calibration	10491362	symptom_028	10491362	0.022592	3.5476855421438813	not_mentioned		not_mentioned	correct	ok	not_mentioned	released	unavailable
Opus 5.5	imcs21	calibration	10491362	symptom_029	10491362	0.022592	3.5476855421438813	not_mentioned		not_mentioned	correct	ok	not_mentioned	released	unavailable
Opus 5.5	imcs21	calibration	10491362	symptom_030	10491362	0.022592	3.5476855421438813	positive	0.85	not_mentioned	incorrect	ok	not_mentioned	released	reported_percentage
Opus 5.5	imcs21	calibration	10491362	symptom_031	10491362	0.022592	3.5476855421438813	not_mentioned		not_mentioned	correct	ok	not_mentioned	released	unavailable
Opus 5.5	imcs21	calibration	10491362	symptom_032	10491362	0.022592	3.5476855421438813	not_mentioned		not_mentioned	correct	ok	not_mentioned	released	unavailable
Opus 5.5	imcs21	calibration	10491362	symptom_033	10491362	0.022592	3.5476855421438813	not_mentioned		not_mentioned	correct	ok	not_mentioned	released	unavailable
Opus 5.5	imcs21	calibration	10491362	symptom_034	10491362	0.022592	3.5476855421438813	not_mentioned		not_mentioned	correct	ok	not_mentioned	released	unavailable
Opus 5.5	imcs21	calibration	10491362	symptom_035	10491362	0.022592	3.5476855421438813	not_mentioned		not_mentioned	correct	ok	not_mentioned	released	unavailable
Opus 5.5	imcs21	calibration	10491362	symptom_036	10491362	0.022592	3.5476855421438813	not_mentioned		not_mentioned	correct	ok	not_mentioned	released	unavailable
Opus 5.5	imcs21	calibration	10491362	symptom_037	10491362	0.022592	3.5476855421438813	not_mentioned		not_mentioned	correct	ok	not_mentioned	released	unavailable
Opus 5.5	imcs21	calibration	10491362	symptom_038	10491362	0.022592	3.5476855421438813	not_mentioned		not_mentioned	correct	ok	not_mentioned	released	unavailable
Opus 5.5	imcs21	calibration	10491362	symptom_039	10491362	0.022592	3.5476855421438813	not_mentioned		not_mentioned	correct	ok	not_mentioned	released	unavailable
Opus 5.5	imcs21	calibration	10491362	symptom_040	10491362	0.022592	3.5476855421438813	not_mentioned		not_mentioned	correct	ok	not_mentioned	released	unavailable
Opus 5.5	imcs21	calibration	10491362	symptom_041	10491362	0.022592	3.5476855421438813	not_mentioned		not_mentioned	correct	ok	not_mentioned	released	unavailable
Opus 5.5	imcs21	calibration	10491362	symptom_042	10491362	0.022592	3.5476855421438813	not_mentioned		not_mentioned	correct	ok	not_mentioned	released	unavailable
Opus 5.5	imcs21	calibration	10491362	symptom_043	10491362	0.022592	3.5476855421438813	positive	0.8	not_mentioned	incorrect	ok	not_mentioned	released	reported_percentage
Opus 5.5	imcs21	calibration	10491362	symptom_044	10491362	0.022592	3.5476855421438813	uncertain	0.6	positive	incorrect	ok	positive	released	reported_percentage
Opus 5.5	imcs21	calibration	10491362	symptom_045	10491362	0.022592	3.5476855421438813	not_mentioned		not_mentioned	correct	ok	not_mentioned	released	unavailable
Opus 5.5	imcs21	calibration	10491362	symptom_046	10491362	0.022592	3.5476855421438813	not_mentioned		not_mentioned	correct	ok	not_mentioned	released	unavailable
Opus 5.5	imcs21	calibration	10491362	symptom_047	10491362	0.022592	3.5476855421438813	not_mentioned		not_mentioned	correct	ok	not_mentioned	released	unavailable
Opus 5.5	imcs21	calibration	10491362	symptom_048	10491362	0.022592	3.5476855421438813	not_mentioned		not_mentioned	correct	ok	not_mentioned	released	unavailable
Opus 5.5	imcs21	calibration	10491362	symptom_049	10491362	0.022592	3.5476855421438813	not_mentioned		not_mentioned	correct	ok	not_mentioned	released	unavailable
Opus 5.5	imcs21	calibration	10491362	symptom_050	10491362	0.022592	3.5476855421438813	uncertain	0.65	not_mentioned	incorrect	ok	not_mentioned	released	reported_percentage
Opus 5.5	imcs21	calibration	10491362	symptom_051	10491362	0.022592	3.5476855421438813	not_mentioned		not_mentioned	correct	ok	not_mentioned	released	unavailable
Opus 5.5	imcs21	calibration	10491362	symptom_052	10491362	0.022592	3.5476855421438813	positive	0.85	not_mentioned	incorrect	ok	not_mentioned	released	reported_percentage
Opus 5.5	imcs21	calibration	10491362	symptom_053	10491362	0.022592	3.5476855421438813	not_mentioned		not_mentioned	correct	ok	not_mentioned	released	unavailable
Opus 5.5	imcs21	calibration	10491362	symptom_054	10491362	0.022592	3.5476855421438813	not_mentioned		not_mentioned	correct	ok	not_mentioned	released	unavailable
Opus 5.5	imcs21	calibration	10491362	symptom_055	10491362	0.022592	3.5476855421438813	not_mentioned		not_mentioned	correct	ok	not_mentioned	released	unavailable
Opus 5.5	imcs21	calibration	10491362	symptom_056	10491362	0.022592	3.5476855421438813	not_mentioned		not_mentioned	correct	ok	not_mentioned	released	unavailable
Opus 5.5	imcs21	calibration	10491362	symptom_057	10491362	0.022592	3.5476855421438813	not_mentioned		not_mentioned	correct	ok	not_mentioned	released	unavailable
Opus 5.5	imcs21	calibration	10491362	symptom_058	10491362	0.022592	3.5476855421438813	not_mentioned		not_mentioned	correct	ok	not_mentioned	released	unavailable
Opus 5.5	imcs21	calibration	10491362	symptom_059	10491362	0.022592	3.5476855421438813	not_mentioned		not_mentioned	correct	ok	not_mentioned	released	unavailable
Opus 5.5	imcs21	calibration	10491362	symptom_060	10491362	0.022592	3.5476855421438813	not_mentioned		not_mentioned	correct	ok	not_mentioned	released	unavailable
Opus 5.5	imcs21	calibration	10491362	symptom_061	10491362	0.022592	3.5476855421438813	uncertain	0.75	uncertain	correct	ok	uncertain	released	reported_percentage
Opus 5.5	imcs21	calibration	10491362	symptom_062	10491362	0.022592	3.5476855421438813	not_mentioned		not_mentioned	correct	ok	not_mentioned	released	unavailable
Opus 5.5	imcs21	calibration	10491362	symptom_063	10491362	0.022592	3.5476855421438813	not_mentioned		not_mentioned	correct	ok	not_mentioned	released	unavailable
Opus 5.5	imcs21	calibration	10491362	symptom_064	10491362	0.022592	3.5476855421438813	not_mentioned		not_mentioned	correct	ok	not_mentioned	released	unavailable
Opus 5.5	imcs21	calibration	10491362	symptom_065	10491362	0.022592	3.5476855421438813	not_mentioned		not_mentioned	correct	ok	not_mentioned	released	unavailable
Opus 5.5	imcs21	calibration	10491362	symptom_066	10491362	0.022592	3.5476855421438813	not_mentioned		not_mentioned	correct	ok	not_mentioned	released	unavailable
Opus 5.5	imcs21	calibration	10491362	symptom_067	10491362	0.022592	3.5476855421438813	not_mentioned		not_mentioned	correct	ok	not_mentioned	released	unavailable
Opus 5.5	imcs21	calibration	10491362	symptom_068	10491362	0.022592	3.5476855421438813	not_mentioned		not_mentioned	correct	ok	not_mentioned	released	unavailable
Opus 5.5	imcs21	calibration	10491362	symptom_069	10491362	0.022592	3.5476855421438813	not_mentioned		not_mentioned	correct	ok	not_mentioned	released	unavailable
Opus 5.5	imcs21	calibration	10491362	symptom_070	10491362	0.022592	3.5476855421438813	not_mentioned		not_mentioned	correct	ok	not_mentioned	released	unavailable
Opus 5.5	imcs21	calibration	10491362	symptom_071	10491362	0.022592	3.5476855421438813	not_mentioned		not_mentioned	correct	ok	not_mentioned	released	unavailable
Opus 5.5	imcs21	calibration	10491362	symptom_072	10491362	0.022592	3.5476855421438813	not_mentioned		not_mentioned	correct	ok	not_mentioned	released	unavailable
Opus 5.5	imcs21	calibration	10491362	symptom_073	10491362	0.022592	3.5476855421438813	not_mentioned		not_mentioned	correct	ok	not_mentioned	released	unavailable
Opus 5.5	imcs21	calibration	10491362	symptom_074	10491362	0.022592	3.5476855421438813	not_mentioned		not_mentioned	correct	ok	not_mentioned	released	unavailable
Opus 5.5	imcs21	calibration	10491362	symptom_075	10491362	0.022592	3.5476855421438813	not_mentioned		not_mentioned	correct	ok	not_mentioned	released	unavailable
Opus 5.5	imcs21	calibration	10491362	symptom_076	10491362	0.022592	3.5476855421438813	not_mentioned		not_mentioned	correct	ok	not_mentioned	released	unavailable
Opus 5.5	imcs21	calibration	10491362	symptom_077	10491362	0.022592	3.5476855421438813	not_mentioned		not_mentioned	correct	ok	not_mentioned	released	unavailable
Opus 5.5	imcs21	calibration	10491362	symptom_078	10491362	0.022592	3.5476855421438813	not_mentioned		not_mentioned	correct	ok	not_mentioned	released	unavailable
Opus 5.5	imcs21	calibration	10491362	symptom_079	10491362	0.022592	3.5476855421438813	not_mentioned		not_mentioned	correct	ok	not_mentioned	released	unavailable
Opus 5.5	imcs21	calibration	10491362	symptom_080	10491362	0.022592	3.5476855421438813	not_mentioned		not_mentioned	correct	ok	not_mentioned	released	unavailable
Opus 5.5	imcs21	calibration	10491362	symptom_081	10491362	0.022592	3.5476855421438813	not_mentioned		not_mentioned	correct	ok	not_mentioned	released	unavailable
Opus 5.5	imcs21	calibration	10491362	symptom_082	10491362	0.022592	3.5476855421438813	not_mentioned		not_mentioned	correct	ok	not_mentioned	released	unavailable
Opus 5.5	imcs21	calibration	10491362	symptom_083	10491362	0.022592	3.5476855421438813	not_mentioned		not_mentioned	correct	ok	not_mentioned	released	unavailable
Opus 5.5	imcs21	calibration	10491362	symptom_084	10491362	0.022592	3.5476855421438813	not_mentioned		not_mentioned	correct	ok	not_mentioned	released	unavailable
Opus 5.5	imcs21	calibration	10491362	symptom_085	10491362	0.022592	3.5476855421438813	not_mentioned		not_mentioned	correct	ok	not_mentioned	released	unavailable
Opus 5.5	imcs21	calibration	10491362	symptom_086	10491362	0.022592	3.5476855421438813	not_mentioned		not_mentioned	correct	ok	not_mentioned	released	unavailable
Opus 5.5	imcs21	calibration	10491362	symptom_087	10491362	0.022592	3.5476855421438813	not_mentioned		not_mentioned	correct	ok	not_mentioned	released	unavailable
Opus 5.5	imcs21	calibration	10491362	symptom_088	10491362	0.022592	3.5476855421438813	not_mentioned		not_mentioned	correct	ok	not_mentioned	released	unavailable
Opus 5.5	imcs21	calibration	10491362	symptom_089	10491362	0.022592	3.5476855421438813	not_mentioned		not_mentioned	correct	ok	not_mentioned	released	unavailable
Opus 5.5	imcs21	calibration	10491362	symptom_090	10491362	0.022592	3.5476855421438813	not_mentioned		not_mentioned	correct	ok	not_mentioned	released	unavailable
Opus 5.5	imcs21	calibration	10491362	symptom_091	10491362	0.022592	3.5476855421438813	not_mentioned		not_mentioned	correct	ok	not_mentioned	released	unavailable
Opus 5.5	imcs21	calibration	10491362	symptom_092	10491362	0.022592	3.5476855421438813	not_mentioned		not_mentioned	correct	ok	not_mentioned	released	unavailable
Opus 5.5	imcs21	calibration	10491362	symptom_093	10491362	0.022592	3.5476855421438813	not_mentioned		not_mentioned	correct	ok	not_mentioned	released	unavailable
Opus 5.5	imcs21	calibration	10491362	symptom_094	10491362	0.022592	3.5476855421438813	not_mentioned		not_mentioned	correct	ok	not_mentioned	released	unavailable
Opus 5.5	imcs21	calibration	10491362	symptom_095	10491362	0.022592	3.5476855421438813	not_mentioned		not_mentioned	correct	ok	not_mentioned	released	unavailable
Opus 5.5	imcs21	calibration	10491362	symptom_096	10491362	0.022592	3.5476855421438813	not_mentioned		not_mentioned	correct	ok	not_mentioned	released	unavailable
Opus 5.5	imcs21	calibration	10491362	symptom_097	10491362	0.022592	3.5476855421438813	not_mentioned		not_mentioned	correct	ok	not_mentioned	released	unavailable
Opus 5.5	imcs21	calibration	10491362	symptom_098	10491362	0.022592	3.5476855421438813	not_mentioned		not_mentioned	correct	ok	not_mentioned	released	unavailable
Opus 5.5	imcs21	calibration	10491362	symptom_099	10491362	0.022592	3.5476855421438813	not_mentioned		not_mentioned	correct	ok	not_mentioned	released	unavailable
Opus 5.5	imcs21	calibration	10491362	symptom_100	10491362	0.022592	3.5476855421438813	not_mentioned		not_mentioned	correct	ok	not_mentioned	released	unavailable
Opus 5.5	imcs21	calibration	10491362	symptom_101	10491362	0.022592	3.5476855421438813	not_mentioned		not_mentioned	correct	ok	not_mentioned	released	unavailable
Opus 5.5	imcs21	calibration	10491362	symptom_102	10491362	0.022592	3.5476855421438813	not_mentioned		not_mentioned	correct	ok	not_mentioned	released	unavailable
Opus 5.5	imcs21	calibration	10491362	symptom_103	10491362	0.022592	3.5476855421438813	not_mentioned		not_mentioned	correct	ok	not_mentioned	released	unavailable
Opus 5.5	imcs21	calibration	10491362	symptom_104	10491362	0.022592	3.5476855421438813	not_mentioned		not_mentioned	correct	ok	not_mentioned	released	unavailable
Opus 5.5	imcs21	calibration	10491362	symptom_105	10491362	0.022592	3.5476855421438813	not_mentioned		not_mentioned	correct	ok	not_mentioned	released	unavailable
Opus 5.5	imcs21	calibration	10491362	symptom_106	10491362	0.022592	3.5476855421438813	not_mentioned		not_mentioned	correct	ok	not_mentioned	released	unavailable
Opus 5.5	imcs21	calibration	10491362	symptom_107	10491362	0.022592	3.5476855421438813	not_mentioned		not_mentioned	correct	ok	not_mentioned	released	unavailable
Opus 5.5	imcs21	calibration	10491362	symptom_108	10491362	0.022592	3.5476855421438813	not_mentioned		not_mentioned	correct	ok	not_mentioned	released	unavailable
Opus 5.5	imcs21	calibration	10491362	symptom_109	10491362	0.022592	3.5476855421438813	not_mentioned		not_mentioned	correct	ok	not_mentioned	released	unavailable
Opus 5.5	imcs21	calibration	10491362	symptom_110	10491362	0.022592	3.5476855421438813	not_mentioned		not_mentioned	correct	ok	not_mentioned	released	unavailable
Opus 5.5	imcs21	calibration	10491362	symptom_111	10491362	0.022592	3.5476855421438813	not_mentioned		not_mentioned	correct	ok	not_mentioned	released	unavailable
Opus 5.5	imcs21	calibration	10491362	symptom_112	10491362	0.022592	3.5476855421438813	not_mentioned		not_mentioned	correct	ok	not_mentioned	released	unavailable
Opus 5.5	imcs21	calibration	10491362	symptom_113	10491362	0.022592	3.5476855421438813	not_mentioned		not_mentioned	correct	ok	not_mentioned	released	unavailable
Opus 5.5	imcs21	calibration	10491362	symptom_114	10491362	0.022592	3.5476855421438813	not_mentioned		not_mentioned	correct	ok	not_mentioned	released	unavailable
Opus 5.5	imcs21	calibration	10491362	symptom_115	10491362	0.022592	3.5476855421438813	not_mentioned		not_mentioned	correct	ok	not_mentioned	released	unavailable
Opus 5.5	imcs21	calibration	10491362	symptom_116	10491362	0.022592	3.5476855421438813	not_mentioned		not_mentioned	correct	ok	not_mentioned	released	unavailable
Opus 5.5	imcs21	calibration	10491362	symptom_117	10491362	0.022592	3.5476855421438813	not_mentioned		not_mentioned	correct	ok	not_mentioned	released	unavailable
Opus 5.5	imcs21	calibration	10491362	symptom_118	10491362	0.022592	3.5476855421438813	not_mentioned		not_mentioned	correct	ok	not_mentioned	released	unavailable
Opus 5.5	imcs21	calibration	10491362	symptom_119	10491362	0.022592	3.5476855421438813	not_mentioned		not_mentioned	correct	ok	not_mentioned	released	unavailable
Opus 5.5	imcs21	calibration	10491362	symptom_120	10491362	0.022592	3.5476855421438813	not_mentioned		not_mentioned	correct	ok	not_mentioned	released	unavailable
Opus 5.5	imcs21	calibration	10491362	symptom_121	10491362	0.022592	3.5476855421438813	not_mentioned		not_mentioned	correct	ok	not_mentioned	released	unavailable
Opus 5.5	imcs21	calibration	10491362	symptom_122	10491362	0.022592	3.5476855421438813	not_mentioned		not_mentioned	correct	ok	not_mentioned	released	unavailable
Opus 5.5	imcs21	calibration	10491362	symptom_123	10491362	0.022592	3.5476855421438813	not_mentioned		not_mentioned	correct	ok	not_mentioned	released	unavailable
Opus 5.5	imcs21	calibration	10491362	symptom_124	10491362	0.022592	3.5476855421438813	not_mentioned		not_mentioned	correct	ok	not_mentioned	released	unavailable
Opus 5.5	imcs21	calibration	10491362	symptom_125	10491362	0.022592	3.5476855421438813	not_mentioned		not_mentioned	correct	ok	not_mentioned	released	unavailable
Opus 5.5	imcs21	calibration	10491362	symptom_126	10491362	0.022592	3.5476855421438813	not_mentioned		not_mentioned	correct	ok	not_mentioned	released	unavailable
Opus 5.5	imcs21	calibration	10491362	symptom_127	10491362	0.022592	3.5476855421438813	not_mentioned		not_mentioned	correct	ok	not_mentioned	released	unavailable
Opus 5.5	imcs21	calibration	10491362	symptom_128	10491362	0.022592	3.5476855421438813	not_mentioned		not_mentioned	correct	ok	not_mentioned	released	unavailable
Opus 5.5	imcs21	calibration	10491362	symptom_129	10491362	0.022592	3.5476855421438813	not_mentioned		not_mentioned	correct	ok	not_mentioned	released	unavailable
Opus 5.5	imcs21	calibration	10491362	symptom_130	10491362	0.022592	3.5476855421438813	not_mentioned		not_mentioned	correct	ok	not_mentioned	released	unavailable
Opus 5.5	imcs21	calibration	10491362	symptom_131	10491362	0.022592	3.5476855421438813	not_mentioned		not_mentioned	correct	ok	not_mentioned	released	unavailable
Opus 5.5	imcs21	calibration	10491362	symptom_132	10491362	0.022592	3.5476855421438813	not_mentioned		not_mentioned	correct	ok	not_mentioned	released	unavailable
Opus 5.5	imcs21	calibration	10491362	symptom_133	10491362	0.022592	3.5476855421438813	not_mentioned		not_mentioned	correct	ok	not_mentioned	released	unavailable
Opus 5.5	imcs21	calibration	10491362	symptom_134	10491362	0.022592	3.5476855421438813	positive	0.7	positive	correct	ok	positive	released	reported_percentage
Opus 5.5	imcs21	calibration	10491362	symptom_135	10491362	0.022592	3.5476855421438813	not_mentioned		not_mentioned	correct	ok	not_mentioned	released	unavailable
Opus 5.5	imcs21	calibration	10491362	symptom_136	10491362	0.022592	3.5476855421438813	not_mentioned		not_mentioned	correct	ok	not_mentioned	released	unavailable
Opus 5.5	imcs21	calibration	10491362	symptom_137	10491362	0.022592	3.5476855421438813	not_mentioned		not_mentioned	correct	ok	not_mentioned	released	unavailable
Opus 5.5	imcs21	calibration	10491362	symptom_138	10491362	0.022592	3.5476855421438813	not_mentioned		not_mentioned	correct	ok	not_mentioned	released	unavailable
Opus 5.5	imcs21	calibration	10491362	symptom_139	10491362	0.022592	3.5476855421438813	not_mentioned		not_mentioned	correct	ok	not_mentioned	released	unavailable
Opus 5.5	imcs21	calibration	10491362	symptom_140	10491362	0.022592	3.5476855421438813	not_mentioned		not_mentioned	correct	ok	not_mentioned	released	unavailable
Opus 5.5	imcs21	calibration	10491362	symptom_141	10491362	0.022592	3.5476855421438813	not_mentioned		not_mentioned	correct	ok	not_mentioned	released	unavailable
Opus 5.5	imcs21	calibration	10491362	symptom_142	10491362	0.022592	3.5476855421438813	not_mentioned		not_mentioned	correct	ok	not_mentioned	released	unavailable
Opus 5.5	imcs21	calibration	10491362	symptom_143	10491362	0.022592	3.5476855421438813	not_mentioned		not_mentioned	correct	ok	not_mentioned	released	unavailable
Opus 5.5	imcs21	calibration	10491362	symptom_144	10491362	0.022592	3.5476855421438813	not_mentioned		not_mentioned	correct	ok	not_mentioned	released	unavailable
Opus 5.5	imcs21	calibration	10491362	symptom_145	10491362	0.022592	3.5476855421438813	not_mentioned		not_mentioned	correct	ok	not_mentioned	released	unavailable
Opus 5.5	imcs21	calibration	10491362	symptom_146	10491362	0.022592	3.5476855421438813	not_mentioned		not_mentioned	correct	ok	not_mentioned	released	unavailable
Opus 5.5	imcs21	calibration	10491362	symptom_147	10491362	0.022592	3.5476855421438813	not_mentioned		not_mentioned	correct	ok	not_mentioned	released	unavailable
Opus 5.5	imcs21	calibration	10491362	symptom_148	10491362	0.022592	3.5476855421438813	not_mentioned		not_mentioned	correct	ok	not_mentioned	released	unavailable
Opus 5.5	imcs21	calibration	10491362	symptom_149	10491362	0.022592	3.5476855421438813	not_mentioned		not_mentioned	correct	ok	not_mentioned	released	unavailable
Opus 5.5	imcs21	calibration	10491362	symptom_150	10491362	0.022592	3.5476855421438813	not_mentioned		not_mentioned	correct	ok	not_mentioned	released	unavailable
Opus 5.5	imcs21	calibration	10491362	symptom_151	10491362	0.022592	3.5476855421438813	not_mentioned		not_mentioned	correct	ok	not_mentioned	released	unavailable
Opus 5.5	imcs21	calibration	10491362	symptom_152	10491362	0.022592	3.5476855421438813	not_mentioned		not_mentioned	correct	ok	not_mentioned	released	unavailable
Opus 5.5	imcs21	calibration	10491362	symptom_153	10491362	0.022592	3.5476855421438813	not_mentioned		not_mentioned	correct	ok	not_mentioned	released	unavailable
Opus 5.5	imcs21	calibration	10491362	symptom_154	10491362	0.022592	3.5476855421438813	not_mentioned		not_mentioned	correct	ok	not_mentioned	released	unavailable
Opus 5.5	imcs21	calibration	10491362	symptom_155	10491362	0.022592	3.5476855421438813	not_mentioned		not_mentioned	correct	ok	not_mentioned	released	unavailable
Opus 5.5	imcs21	calibration	10491362	symptom_156	10491362	0.022592	3.5476855421438813	not_mentioned		not_mentioned	correct	ok	not_mentioned	released	unavailable
Opus 5.5	imcs21	calibration	10491362	symptom_157	10491362	0.022592	3.5476855421438813	not_mentioned		not_mentioned	correct	ok	not_mentioned	released	unavailable
Opus 5.5	imcs21	calibration	10491362	symptom_158	10491362	0.022592	3.5476855421438813	not_mentioned		not_mentioned	correct	ok	not_mentioned	released	unavailable
Opus 5.5	imcs21	calibration	10491362	symptom_159	10491362	0.022592	3.5476855421438813	not_mentioned		not_mentioned	correct	ok	not_mentioned	released	unavailable
Opus 5.5	imcs21	calibration	10491362	symptom_160	10491362	0.022592	3.5476855421438813	not_mentioned		not_mentioned	correct	ok	not_mentioned	released	unavailable
Opus 5.5	imcs21	calibration	10491362	symptom_161	10491362	0.022592	3.5476855421438813	not_mentioned		not_mentioned	correct	ok	not_mentioned	released	unavailable
Opus 5.5	imcs21	calibration	10491362	symptom_162	10491362	0.022592	3.5476855421438813	not_mentioned		not_mentioned	correct	ok	not_mentioned	released	unavailable
Opus 5.5	imcs21	calibration	10491362	symptom_163	10491362	0.022592	3.5476855421438813	not_mentioned		not_mentioned	correct	ok	not_mentioned	released	unavailable
Opus 5.5	imcs21	calibration	10491362	symptom_164	10491362	0.022592	3.5476855421438813	not_mentioned		not_mentioned	correct	ok	not_mentioned	released	unavailable
Opus 5.5	imcs21	calibration	10491362	symptom_165	10491362	0.022592	3.5476855421438813	not_mentioned		not_mentioned	correct	ok	not_mentioned	released	unavailable
Opus 5.5	imcs21	calibration	10491362	symptom_166	10491362	0.022592	3.5476855421438813	not_mentioned		not_mentioned	correct	ok	not_mentioned	released	unavailable
Opus 5.5	imcs21	calibration	10491362	symptom_167	10491362	0.022592	3.5476855421438813	not_mentioned		not_mentioned	correct	ok	not_mentioned	released	unavailable
Opus 5.5	imcs21	calibration	10491362	symptom_168	10491362	0.022592	3.5476855421438813	not_mentioned		not_mentioned	correct	ok	not_mentioned	released	unavailable
Opus 5.5	imcs21	calibration	10491362	symptom_169	10491362	0.022592	3.5476855421438813	not_mentioned		not_mentioned	correct	ok	not_mentioned	released	unavailable
Opus 5.5	imcs21	calibration	10491362	symptom_170	10491362	0.022592	3.5476855421438813	not_mentioned		not_mentioned	correct	ok	not_mentioned	released	unavailable
Opus 5.5	imcs21	calibration	10491362	symptom_171	10491362	0.022592	3.5476855421438813	not_mentioned		not_mentioned	correct	ok	not_mentioned	released	unavailable
Opus 5.5	imcs21	calibration	10491362	symptom_172	10491362	0.022592	3.5476855421438813	not_mentioned		not_mentioned	correct	ok	not_mentioned	released	unavailable
Opus 5.5	imcs21	calibration	10491362	symptom_173	10491362	0.022592	3.5476855421438813	not_mentioned		not_mentioned	correct	ok	not_mentioned	released	unavailable
Opus 5.5	imcs21	calibration	10491362	symptom_174	10491362	0.022592	3.5476855421438813	not_mentioned		not_mentioned	correct	ok	not_mentioned	released	unavailable
Opus 5.5	imcs21	calibration	10491362	symptom_175	10491362	0.022592	3.5476855421438813	not_mentioned		not_mentioned	correct	ok	not_mentioned	released	unavailable
Opus 5.5	imcs21	calibration	10491362	symptom_176	10491362	0.022592	3.5476855421438813	not_mentioned		not_mentioned	correct	ok	not_mentioned	released	unavailable
Opus 5.5	imcs21	calibration	10491362	symptom_177	10491362	0.022592	3.5476855421438813	not_mentioned		not_mentioned	correct	ok	not_mentioned	released	unavailable
Opus 5.5	imcs21	calibration	10491362	symptom_178	10491362	0.022592	3.5476855421438813	not_mentioned		not_mentioned	correct	ok	not_mentioned	released	unavailable
Opus 5.5	imcs21	calibration	10491362	symptom_179	10491362	0.022592	3.5476855421438813	not_mentioned		not_mentioned	correct	ok	not_mentioned	released	unavailable
Opus 5.5	imcs21	calibration	10491362	symptom_180	10491362	0.022592	3.5476855421438813	not_mentioned		not_mentioned	correct	ok	not_mentioned	released	unavailable
Opus 5.5	imcs21	calibration	10491362	symptom_181	10491362	0.022592	3.5476855421438813	not_mentioned		not_mentioned	correct	ok	not_mentioned	released	unavailable
Opus 5.5	imcs21	calibration	10491362	symptom_182	10491362	0.022592	3.5476855421438813	not_mentioned		not_mentioned	correct	ok	not_mentioned	released	unavailable
Opus 5.5	imcs21	calibration	10491362	symptom_183	10491362	0.022592	3.5476855421438813	uncertain	0.55	not_mentioned	incorrect	ok	not_mentioned	released	reported_percentage
Opus 5.5	imcs21	calibration	10491362	symptom_184	10491362	0.022592	3.5476855421438813	not_mentioned		not_mentioned	correct	ok	not_mentioned	released	unavailable
Opus 5.5	imcs21	calibration	10491362	symptom_185	10491362	0.022592	3.5476855421438813	not_mentioned		not_mentioned	correct	ok	not_mentioned	released	unavailable
Opus 5.5	imcs21	calibration	10491362	symptom_186	10491362	0.022592	3.5476855421438813	not_mentioned		not_mentioned	correct	ok	not_mentioned	released	unavailable
Opus 5.5	imcs21	calibration	10491362	symptom_187	10491362	0.022592	3.5476855421438813	not_mentioned		not_mentioned	correct	ok	not_mentioned	released	unavailable
Opus 5.5	imcs21	calibration	10491362	symptom_188	10491362	0.022592	3.5476855421438813	not_mentioned		not_mentioned	correct	ok	not_mentioned	released	unavailable
Opus 5.5	imcs21	calibration	10491362	symptom_189	10491362	0.022592	3.5476855421438813	not_mentioned		not_mentioned	correct	ok	not_mentioned	released	unavailable
Opus 5.5	imcs21	calibration	10491362	symptom_190	10491362	0.022592	3.5476855421438813	not_mentioned		not_mentioned	correct	ok	not_mentioned	released	unavailable
Opus 5.5	imcs21	calibration	10491362	symptom_191	10491362	0.022592	3.5476855421438813	not_mentioned		not_mentioned	correct	ok	not_mentioned	released	unavailable
Opus 5.5	imcs21	calibration	10491362	symptom_192	10491362	0.022592	3.5476855421438813	not_mentioned		not_mentioned	correct	ok	not_mentioned	released	unavailable
Opus 5.5	imcs21	calibration	10491362	symptom_193	10491362	0.022592	3.5476855421438813	not_mentioned		not_mentioned	correct	ok	not_mentioned	released	unavailable
Opus 5.5	imcs21	calibration	10491362	symptom_194	10491362	0.022592	3.5476855421438813	not_mentioned		not_mentioned	correct	ok	not_mentioned	released	unavailable
Opus 5.5	imcs21	calibration	10491362	symptom_195	10491362	0.022592	3.5476855421438813	not_mentioned		not_mentioned	correct	ok	not_mentioned	released	unavailable
Opus 5.5	imcs21	calibration	10491362	symptom_196	10491362	0.022592	3.5476855421438813	not_mentioned		not_mentioned	correct	ok	not_mentioned	released	unavailable
Opus 5.5	imcs21	calibration	10491362	symptom_197	10491362	0.022592	3.5476855421438813	not_mentioned		not_mentioned	correct	ok	not_mentioned	released	unavailable
Opus 5.5	imcs21	calibration	10491362	symptom_198	10491362	0.022592	3.5476855421438813	not_mentioned		not_mentioned	correct	ok	not_mentioned	released	unavailable
Opus 5.5	imcs21	calibration	10491362	symptom_199	10491362	0.022592	3.5476855421438813	not_mentioned		not_mentioned	correct	ok	not_mentioned	released	unavailable
Opus 5.5	imcs21	calibration	10491362	symptom_200	10491362	0.022592	3.5476855421438813	not_mentioned		not_mentioned	correct	ok	not_mentioned	released	unavailable
Opus 5.5	imcs21	calibration	10491362	symptom_201	10491362	0.022592	3.5476855421438813	not_mentioned		not_mentioned	correct	ok	not_mentioned	released	unavailable
Opus 5.5	imcs21	calibration	10491362	symptom_202	10491362	0.022592	3.5476855421438813	not_mentioned		not_mentioned	correct	ok	not_mentioned	released	unavailable
Opus 5.5	imcs21	calibration	10491362	symptom_203	10491362	0.022592	3.5476855421438813	not_mentioned		not_mentioned	correct	ok	not_mentioned	released	unavailable
Opus 5.5	imcs21	calibration	10491362	symptom_204	10491362	0.022592	3.5476855421438813	not_mentioned		not_mentioned	correct	ok	not_mentioned	released	unavailable
Opus 5.5	imcs21	calibration	10491362	symptom_205	10491362	0.022592	3.5476855421438813	not_mentioned		not_mentioned	correct	ok	not_mentioned	released	unavailable
Opus 5.5	imcs21	calibration	10491362	symptom_206	10491362	0.022592	3.5476855421438813	not_mentioned		not_mentioned	correct	ok	not_mentioned	released	unavailable
Opus 5.5	imcs21	calibration	10491362	symptom_207	10491362	0.022592	3.5476855421438813	not_mentioned		not_mentioned	correct	ok	not_mentioned	released	unavailable
Opus 5.5	imcs21	calibration	10491362	symptom_208	10491362	0.022592	3.5476855421438813	not_mentioned		not_mentioned	correct	ok	not_mentioned	released	unavailable
Opus 5.5	imcs21	calibration	10491362	symptom_209	10491362	0.022592	3.5476855421438813	not_mentioned		not_mentioned	correct	ok	not_mentioned	released	unavailable
Opus 5.5	imcs21	calibration	10491362	symptom_210	10491362	0.022592	3.5476855421438813	not_mentioned		not_mentioned	correct	ok	not_mentioned	released	unavailable
Opus 5.5	imcs21	calibration	10491362	symptom_211	10491362	0.022592	3.5476855421438813	not_mentioned		not_mentioned	correct	ok	not_mentioned	released	unavailable
Opus 5.5	imcs21	calibration	10491362	symptom_212	10491362	0.022592	3.5476855421438813	not_mentioned		not_mentioned	correct	ok	not_mentioned	released	unavailable
Opus 5.5	imcs21	calibration	10491362	symptom_213	10491362	0.022592	3.5476855421438813	not_mentioned		not_mentioned	correct	ok	not_mentioned	released	unavailable
Opus 5.5	imcs21	calibration	10491362	symptom_214	10491362	0.022592	3.5476855421438813	not_mentioned		not_mentioned	correct	ok	not_mentioned	released	unavailable
Opus 5.5	imcs21	calibration	10491362	symptom_215	10491362	0.022592	3.5476855421438813	not_mentioned		not_mentioned	correct	ok	not_mentioned	released	unavailable
Opus 5.5	imcs21	calibration	10491362	symptom_216	10491362	0.022592	3.5476855421438813	not_mentioned		not_mentioned	correct	ok	not_mentioned	released	unavailable
Opus 5.5	imcs21	calibration	10491362	symptom_217	10491362	0.022592	3.5476855421438813	not_mentioned		not_mentioned	correct	ok	not_mentioned	released	unavailable
Opus 5.5	imcs21	calibration	10491362	symptom_218	10491362	0.022592	3.5476855421438813	not_mentioned		not_mentioned	correct	ok	not_mentioned	released	unavailable
Opus 5.5	imcs21	calibration	10491362	symptom_219	10491362	0.022592	3.5476855421438813	not_mentioned		not_mentioned	correct	ok	not_mentioned	released	unavailable
Opus 5.5	imcs21	calibration	10491362	symptom_220	10491362	0.022592	3.5476855421438813	not_mentioned		not_mentioned	correct	ok	not_mentioned	released	unavailable
Opus 5.5	imcs21	calibration	10491362	symptom_221	10491362	0.022592	3.5476855421438813	not_mentioned		not_mentioned	correct	ok	not_mentioned	released	unavailable
Opus 5.5	imcs21	calibration	10491362	symptom_222	10491362	0.022592	3.5476855421438813	not_mentioned		not_mentioned	correct	ok	not_mentioned	released	unavailable
Opus 5.5	imcs21	calibration	10491362	symptom_223	10491362	0.022592	3.5476855421438813	not_mentioned		not_mentioned	correct	ok	not_mentioned	released	unavailable
Opus 5.5	imcs21	calibration	10491362	symptom_224	10491362	0.022592	3.5476855421438813	not_mentioned		not_mentioned	correct	ok	not_mentioned	released	unavailable
Opus 5.5	imcs21	calibration	10491362	symptom_225	10491362	0.022592	3.5476855421438813	not_mentioned		not_mentioned	correct	ok	not_mentioned	released	unavailable
Opus 5.5	imcs21	calibration	10491362	symptom_226	10491362	0.022592	3.5476855421438813	not_mentioned		not_mentioned	correct	ok	not_mentioned	released	unavailable
Opus 5.5	imcs21	calibration	10491362	symptom_227	10491362	0.022592	3.5476855421438813	not_mentioned		not_mentioned	correct	ok	not_mentioned	released	unavailable
Opus 5.5	imcs21	calibration	10491362	symptom_228	10491362	0.022592	3.5476855421438813	not_mentioned		not_mentioned	correct	ok	not_mentioned	released	unavailable
Opus 5.5	imcs21	calibration	10491362	symptom_229	10491362	0.022592	3.5476855421438813	not_mentioned		not_mentioned	correct	ok	not_mentioned	released	unavailable
Opus 5.5	imcs21	calibration	10491362	symptom_230	10491362	0.022592	3.5476855421438813	not_mentioned		not_mentioned	correct	ok	not_mentioned	released	unavailable
Opus 5.5	imcs21	calibration	10491362	symptom_231	10491362	0.022592	3.5476855421438813	not_mentioned		not_mentioned	correct	ok	not_mentioned	released	unavailable
Opus 5.5	imcs21	calibration	10491362	symptom_232	10491362	0.022592	3.5476855421438813	not_mentioned		not_mentioned	correct	ok	not_mentioned	released	unavailable
Opus 5.5	imcs21	calibration	10491362	symptom_233	10491362	0.022592	3.5476855421438813	not_mentioned		not_mentioned	correct	ok	not_mentioned	released	unavailable
Opus 5.5	imcs21	calibration	10491362	symptom_234	10491362	0.022592	3.5476855421438813	not_mentioned		not_mentioned	correct	ok	not_mentioned	released	unavailable
Opus 5.5	imcs21	calibration	10491362	symptom_235	10491362	0.022592	3.5476855421438813	not_mentioned		not_mentioned	correct	ok	not_mentioned	released	unavailable
Opus 5.5	imcs21	calibration	10491362	symptom_236	10491362	0.022592	3.5476855421438813	not_mentioned		not_mentioned	correct	ok	not_mentioned	released	unavailable
Opus 5.5	imcs21	calibration	10491362	symptom_237	10491362	0.022592	3.5476855421438813	not_mentioned		not_mentioned	correct	ok	not_mentioned	released	unavailable
Opus 5.5	imcs21	calibration	10491362	symptom_238	10491362	0.022592	3.5476855421438813	not_mentioned		not_mentioned	correct	ok	not_mentioned	released	unavailable
Opus 5.5	imcs21	calibration	10491362	symptom_239	10491362	0.022592	3.5476855421438813	not_mentioned		not_mentioned	correct	ok	not_mentioned	released	unavailable
Opus 5.5	imcs21	calibration	10491362	symptom_240	10491362	0.022592	3.5476855421438813	not_mentioned		not_mentioned	correct	ok	not_mentioned	released	unavailable
Opus 5.5	imcs21	calibration	10491362	symptom_241	10491362	0.022592	3.5476855421438813	not_mentioned		not_mentioned	correct	ok	not_mentioned	released	unavailable
Opus 5.5	imcs21	calibration	10491362	symptom_242	10491362	0.022592	3.5476855421438813	not_mentioned		not_mentioned	correct	ok	not_mentioned	released	unavailable
Opus 5.5	imcs21	calibration	10491362	symptom_243	10491362	0.022592	3.5476855421438813	not_mentioned		not_mentioned	correct	ok	not_mentioned	released	unavailable
Opus 5.5	imcs21	calibration	10491362	symptom_244	10491362	0.022592	3.5476855421438813	not_mentioned		not_mentioned	correct	ok	not_mentioned	released	unavailable
Opus 5.5	imcs21	calibration	10491362	symptom_245	10491362	0.022592	3.5476855421438813	not_mentioned		not_mentioned	correct	ok	not_mentioned	released	unavailable
Opus 5.5	imcs21	calibration	10491362	symptom_246	10491362	0.022592	3.5476855421438813	not_mentioned		not_mentioned	correct	ok	not_mentioned	released	unavailable
Opus 5.5	imcs21	calibration	10491362	symptom_247	10491362	0.022592	3.5476855421438813	not_mentioned		not_mentioned	correct	ok	not_mentioned	released	unavailable
Opus 5.5	imcs21	calibration	10491362	symptom_248	10491362	0.022592	3.5476855421438813	not_mentioned		not_mentioned	correct	ok	not_mentioned	released	unavailable
Opus 5.5	imcs21	calibration	10491362	symptom_249	10491362	0.022592	3.5476855421438813	not_mentioned		not_mentioned	correct	ok	not_mentioned	released	unavailable
Opus 5.5	imcs21	calibration	10491362	symptom_250	10491362	0.022592	3.5476855421438813	not_mentioned		not_mentioned	correct	ok	not_mentioned	released	unavailable
Opus 5.5	imcs21	calibration	10491362	symptom_251	10491362	0.022592	3.5476855421438813	not_mentioned		not_mentioned	correct	ok	not_mentioned	released	unavailable
Opus 5.5	imcs21	calibration	10491362	symptom_252	10491362	0.022592	3.5476855421438813	not_mentioned		not_mentioned	correct	ok	not_mentioned	released	unavailable
Opus 5.5	imcs21	calibration	10491362	symptom_253	10491362	0.022592	3.5476855421438813	not_mentioned		not_mentioned	correct	ok	not_mentioned	released	unavailable
Opus 5.5	imcs21	calibration	10491362	symptom_254	10491362	0.022592	3.5476855421438813	not_mentioned		not_mentioned	correct	ok	not_mentioned	released	unavailable
Opus 5.5	imcs21	calibration	10491362	symptom_255	10491362	0.022592	3.5476855421438813	not_mentioned		not_mentioned	correct	ok	not_mentioned	released	unavailable
Opus 5.5	imcs21	calibration	10491362	symptom_256	10491362	0.022592	3.5476855421438813	not_mentioned		not_mentioned	correct	ok	not_mentioned	released	unavailable
Opus 5.5	imcs21	calibration	10491362	symptom_257	10491362	0.022592	3.5476855421438813	not_mentioned		not_mentioned	correct	ok	not_mentioned	released	unavailable
Opus 5.5	imcs21	calibration	10491362	symptom_258	10491362	0.022592	3.5476855421438813	not_mentioned		not_mentioned	correct	ok	not_mentioned	released	unavailable
Opus 5.5	imcs21	calibration	10491362	symptom_259	10491362	0.022592	3.5476855421438813	not_mentioned		not_mentioned	correct	ok	not_mentioned	released	unavailable
Opus 5.5	imcs21	calibration	10491362	symptom_260	10491362	0.022592	3.5476855421438813	not_mentioned		not_mentioned	correct	ok	not_mentioned	released	unavailable
Opus 5.5	imcs21	calibration	10491362	symptom_261	10491362	0.022592	3.5476855421438813	not_mentioned		not_mentioned	correct	ok	not_mentioned	released	unavailable
Opus 5.5	imcs21	calibration	10491362	symptom_262	10491362	0.022592	3.5476855421438813	not_mentioned		not_mentioned	correct	ok	not_mentioned	released	unavailable
Opus 5.5	imcs21	calibration	10491362	symptom_263	10491362	0.022592	3.5476855421438813	not_mentioned		not_mentioned	correct	ok	not_mentioned	released	unavailable
Opus 5.5	imcs21	calibration	10491362	symptom_264	10491362	0.022592	3.5476855421438813	not_mentioned		not_mentioned	correct	ok	not_mentioned	released	unavailable
Opus 5.5	imcs21	calibration	10491362	symptom_265	10491362	0.022592	3.5476855421438813	not_mentioned		not_mentioned	correct	ok	not_mentioned	released	unavailable
Opus 5.5	imcs21	calibration	10491362	symptom_266	10491362	0.022592	3.5476855421438813	not_mentioned		not_mentioned	correct	ok	not_mentioned	released	unavailable
Opus 5.5	imcs21	calibration	10491362	symptom_267	10491362	0.022592	3.5476855421438813	not_mentioned		not_mentioned	correct	ok	not_mentioned	released	unavailable
Opus 5.5	imcs21	calibration	10491362	symptom_268	10491362	0.022592	3.5476855421438813	not_mentioned		not_mentioned	correct	ok	not_mentioned	released	unavailable
Opus 5.5	imcs21	calibration	10491362	symptom_269	10491362	0.022592	3.5476855421438813	not_mentioned		not_mentioned	correct	ok	not_mentioned	released	unavailable
Opus 5.5	imcs21	calibration	10491362	symptom_270	10491362	0.022592	3.5476855421438813	not_mentioned		not_mentioned	correct	ok	not_mentioned	released	unavailable
Opus 5.5	imcs21	calibration	10491362	symptom_271	10491362	0.022592	3.5476855421438813	not_mentioned		not_mentioned	correct	ok	not_mentioned	released	unavailable
Opus 5.5	imcs21	calibration	10491362	symptom_272	10491362	0.022592	3.5476855421438813	not_mentioned		not_mentioned	correct	ok	not_mentioned	released	unavailable
Opus 5.5	imcs21	calibration	10491362	symptom_273	10491362	0.022592	3.5476855421438813	not_mentioned		not_mentioned	correct	ok	not_mentioned	released	unavailable
Opus 5.5	imcs21	calibration	10491362	symptom_274	10491362	0.022592	3.5476855421438813	not_mentioned		not_mentioned	correct	ok	not_mentioned	released	unavailable
Opus 5.5	imcs21	calibration	10491362	symptom_275	10491362	0.022592	3.5476855421438813	not_mentioned		not_mentioned	correct	ok	not_mentioned	released	unavailable
Opus 5.5	imcs21	calibration	10491362	symptom_276	10491362	0.022592	3.5476855421438813	not_mentioned		not_mentioned	correct	ok	not_mentioned	released	unavailable
Opus 5.5	imcs21	calibration	10491362	symptom_277	10491362	0.022592	3.5476855421438813	not_mentioned		not_mentioned	correct	ok	not_mentioned	released	unavailable
Opus 5.5	imcs21	calibration	10491362	symptom_278	10491362	0.022592	3.5476855421438813	not_mentioned		not_mentioned	correct	ok	not_mentioned	released	unavailable
Opus 5.5	imcs21	calibration	10491362	symptom_279	10491362	0.022592	3.5476855421438813	not_mentioned		not_mentioned	correct	ok	not_mentioned	released	unavailable
Opus 5.5	imcs21	calibration	10491362	symptom_280	10491362	0.022592	3.5476855421438813	not_mentioned		not_mentioned	correct	ok	not_mentioned	released	unavailable
Opus 5.5	imcs21	calibration	10491362	symptom_281	10491362	0.022592	3.5476855421438813	not_mentioned		not_mentioned	correct	ok	not_mentioned	released	unavailable
Opus 5.5	imcs21	calibration	10491362	symptom_282	10491362	0.022592	3.5476855421438813	not_mentioned		not_mentioned	correct	ok	not_mentioned	released	unavailable
Opus 5.5	imcs21	calibration	10491362	symptom_283	10491362	0.022592	3.5476855421438813	not_mentioned		not_mentioned	correct	ok	not_mentioned	released	unavailable
Opus 5.5	imcs21	calibration	10491362	symptom_284	10491362	0.022592	3.5476855421438813	not_mentioned		not_mentioned	correct	ok	not_mentioned	released	unavailable
Opus 5.5	imcs21	calibration	10491362	symptom_285	10491362	0.022592	3.5476855421438813	not_mentioned		not_mentioned	correct	ok	not_mentioned	released	unavailable
Opus 5.5	imcs21	calibration	10491362	symptom_286	10491362	0.022592	3.5476855421438813	not_mentioned		not_mentioned	correct	ok	not_mentioned	released	unavailable
Opus 5.5	imcs21	calibration	10491362	symptom_287	10491362	0.022592	3.5476855421438813	not_mentioned		not_mentioned	correct	ok	not_mentioned	released	unavailable
Opus 5.5	imcs21	calibration	10491362	symptom_288	10491362	0.022592	3.5476855421438813	not_mentioned		not_mentioned	correct	ok	not_mentioned	released	unavailable
Opus 5.5	imcs21	calibration	10491362	symptom_289	10491362	0.022592	3.5476855421438813	not_mentioned		not_mentioned	correct	ok	not_mentioned	released	unavailable
Opus 5.5	imcs21	calibration	10491362	symptom_290	10491362	0.022592	3.5476855421438813	not_mentioned		not_mentioned	correct	ok	not_mentioned	released	unavailable
Opus 5.5	imcs21	calibration	10491362	symptom_291	10491362	0.022592	3.5476855421438813	not_mentioned		not_mentioned	correct	ok	not_mentioned	released	unavailable
Opus 5.5	imcs21	calibration	10491362	symptom_292	10491362	0.022592	3.5476855421438813	not_mentioned		not_mentioned	correct	ok	not_mentioned	released	unavailable
Opus 5.5	imcs21	calibration	10491362	symptom_293	10491362	0.022592	3.5476855421438813	not_mentioned		not_mentioned	correct	ok	not_mentioned	released	unavailable
Opus 5.5	imcs21	calibration	10491362	symptom_294	10491362	0.022592	3.5476855421438813	not_mentioned		not_mentioned	correct	ok	not_mentioned	released	unavailable
Opus 5.5	imcs21	calibration	10491362	symptom_295	10491362	0.022592	3.5476855421438813	not_mentioned		not_mentioned	correct	ok	not_mentioned	released	unavailable
Opus 5.5	imcs21	calibration	10491362	symptom_296	10491362	0.022592	3.5476855421438813	not_mentioned		not_mentioned	correct	ok	not_mentioned	released	unavailable
Opus 5.5	imcs21	calibration	10491362	symptom_297	10491362	0.022592	3.5476855421438813	not_mentioned		not_mentioned	correct	ok	not_mentioned	released	unavailable
Opus 5.5	imcs21	calibration	10491362	symptom_298	10491362	0.022592	3.5476855421438813	not_mentioned		not_mentioned	correct	ok	not_mentioned	released	unavailable
Opus 5.5	imcs21	calibration	10491362	symptom_299	10491362	0.022592	3.5476855421438813	not_mentioned		not_mentioned	correct	ok	not_mentioned	released	unavailable
Opus 5.5	imcs21	calibration	10491362	symptom_300	10491362	0.022592	3.5476855421438813	not_mentioned		not_mentioned	correct	ok	not_mentioned	released	unavailable
Opus 5.5	imcs21	calibration	10491362	symptom_301	10491362	0.022592	3.5476855421438813	not_mentioned		not_mentioned	correct	ok	not_mentioned	released	unavailable
Opus 5.5	imcs21	calibration	10491362	symptom_302	10491362	0.022592	3.5476855421438813	not_mentioned		not_mentioned	correct	ok	not_mentioned	released	unavailable
Opus 5.5	imcs21	calibration	10491362	symptom_303	10491362	0.022592	3.5476855421438813	not_mentioned		not_mentioned	correct	ok	not_mentioned	released	unavailable
Opus 5.5	imcs21	calibration	10491362	symptom_304	10491362	0.022592	3.5476855421438813	not_mentioned		not_mentioned	correct	ok	not_mentioned	released	unavailable
Opus 5.5	imcs21	calibration	10491362	symptom_305	10491362	0.022592	3.5476855421438813	not_mentioned		not_mentioned	correct	ok	not_mentioned	released	unavailable
Opus 5.5	imcs21	calibration	10491362	symptom_306	10491362	0.022592	3.5476855421438813	not_mentioned		not_mentioned	correct	ok	not_mentioned	released	unavailable
Opus 5.5	imcs21	calibration	10491362	symptom_307	10491362	0.022592	3.5476855421438813	not_mentioned		not_mentioned	correct	ok	not_mentioned	released	unavailable
Opus 5.5	imcs21	calibration	10491362	symptom_308	10491362	0.022592	3.5476855421438813	not_mentioned		not_mentioned	correct	ok	not_mentioned	released	unavailable
Opus 5.5	imcs21	calibration	10491362	symptom_309	10491362	0.022592	3.5476855421438813	not_mentioned		not_mentioned	correct	ok	not_mentioned	released	unavailable
Opus 5.5	imcs21	calibration	10491362	symptom_310	10491362	0.022592	3.5476855421438813	not_mentioned		not_mentioned	correct	ok	not_mentioned	released	unavailable
Opus 5.5	imcs21	calibration	10491362	symptom_311	10491362	0.022592	3.5476855421438813	not_mentioned		not_mentioned	correct	ok	not_mentioned	released	unavailable
Opus 5.5	imcs21	calibration	10491362	symptom_312	10491362	0.022592	3.5476855421438813	not_mentioned		not_mentioned	correct	ok	not_mentioned	released	unavailable
Opus 5.5	imcs21	calibration	10491362	symptom_313	10491362	0.022592	3.5476855421438813	not_mentioned		not_mentioned	correct	ok	not_mentioned	released	unavailable
Opus 5.5	imcs21	calibration	10491362	symptom_314	10491362	0.022592	3.5476855421438813	not_mentioned		not_mentioned	correct	ok	not_mentioned	released	unavailable
Opus 5.5	imcs21	calibration	10491362	symptom_315	10491362	0.022592	3.5476855421438813	not_mentioned		not_mentioned	correct	ok	not_mentioned	released	unavailable
Opus 5.5	imcs21	calibration	10491362	symptom_316	10491362	0.022592	3.5476855421438813	not_mentioned		not_mentioned	correct	ok	not_mentioned	released	unavailable
Opus 5.5	imcs21	calibration	10491362	symptom_317	10491362	0.022592	3.5476855421438813	not_mentioned		not_mentioned	correct	ok	not_mentioned	released	unavailable
Opus 5.5	imcs21	calibration	10491362	symptom_318	10491362	0.022592	3.5476855421438813	not_mentioned		not_mentioned	correct	ok	not_mentioned	released	unavailable
Opus 5.5	imcs21	calibration	10491362	symptom_319	10491362	0.022592	3.5476855421438813	not_mentioned		not_mentioned	correct	ok	not_mentioned	released	unavailable
Opus 5.5	imcs21	calibration	10491362	symptom_320	10491362	0.022592	3.5476855421438813	not_mentioned		not_mentioned	correct	ok	not_mentioned	released	unavailable
Opus 5.5	imcs21	calibration	10491362	symptom_321	10491362	0.022592	3.5476855421438813	not_mentioned		not_mentioned	correct	ok	not_mentioned	released	unavailable
Opus 5.5	imcs21	calibration	10491362	symptom_322	10491362	0.022592	3.5476855421438813	not_mentioned		not_mentioned	correct	ok	not_mentioned	released	unavailable
Opus 5.5	imcs21	calibration	10491362	symptom_323	10491362	0.022592	3.5476855421438813	not_mentioned		not_mentioned	correct	ok	not_mentioned	released	unavailable
Opus 5.5	imcs21	calibration	10491362	symptom_324	10491362	0.022592	3.5476855421438813	not_mentioned		not_mentioned	correct	ok	not_mentioned	released	unavailable
Opus 5.5	imcs21	calibration	10491362	symptom_325	10491362	0.022592	3.5476855421438813	not_mentioned		not_mentioned	correct	ok	not_mentioned	released	unavailable
Opus 5.5	imcs21	calibration	10491362	symptom_326	10491362	0.022592	3.5476855421438813	not_mentioned		not_mentioned	correct	ok	not_mentioned	released	unavailable
Opus 5.5	imcs21	calibration	10491362	symptom_327	10491362	0.022592	3.5476855421438813	not_mentioned		not_mentioned	correct	ok	not_mentioned	released	unavailable
Opus 5.5	imcs21	calibration	10491362	symptom_328	10491362	0.022592	3.5476855421438813	not_mentioned		not_mentioned	correct	ok	not_mentioned	released	unavailable
Opus 5.5	imcs21	calibration	10491362	symptom_329	10491362	0.022592	3.5476855421438813	not_mentioned		not_mentioned	correct	ok	not_mentioned	released	unavailable
Opus 5.5	imcs21	calibration	10491362	symptom_330	10491362	0.022592	3.5476855421438813	not_mentioned		not_mentioned	correct	ok	not_mentioned	released	unavailable
Opus 5.5	imcs21	calibration	10493003	symptom_000	10493003	0.018208	2.4300676248967648	not_mentioned		not_mentioned	correct	ok	not_mentioned	released	unavailable
Opus 5.5	imcs21	calibration	10493003	symptom_001	10493003	0.018208	2.4300676248967648	not_mentioned		not_mentioned	correct	ok	not_mentioned	released	unavailable
Opus 5.5	imcs21	calibration	10493003	symptom_002	10493003	0.018208	2.4300676248967648	not_mentioned		not_mentioned	correct	ok	not_mentioned	released	unavailable
Opus 5.5	imcs21	calibration	10493003	symptom_003	10493003	0.018208	2.4300676248967648	not_mentioned		not_mentioned	correct	ok	not_mentioned	released	unavailable
Opus 5.5	imcs21	calibration	10493003	symptom_004	10493003	0.018208	2.4300676248967648	positive	0.88	positive	correct	ok	positive	released	reported_percentage
Opus 5.5	imcs21	calibration	10493003	symptom_005	10493003	0.018208	2.4300676248967648	not_mentioned		not_mentioned	correct	ok	not_mentioned	released	unavailable
Opus 5.5	imcs21	calibration	10493003	symptom_006	10493003	0.018208	2.4300676248967648	not_mentioned		not_mentioned	correct	ok	not_mentioned	released	unavailable
Opus 5.5	imcs21	calibration	10493003	symptom_007	10493003	0.018208	2.4300676248967648	not_mentioned		not_mentioned	correct	ok	not_mentioned	released	unavailable
Opus 5.5	imcs21	calibration	10493003	symptom_008	10493003	0.018208	2.4300676248967648	not_mentioned		not_mentioned	correct	ok	not_mentioned	released	unavailable
Opus 5.5	imcs21	calibration	10493003	symptom_009	10493003	0.018208	2.4300676248967648	not_mentioned		not_mentioned	correct	ok	not_mentioned	released	unavailable
Opus 5.5	imcs21	calibration	10493003	symptom_010	10493003	0.018208	2.4300676248967648	uncertain	0.55	uncertain	correct	ok	uncertain	released	reported_percentage
Opus 5.5	imcs21	calibration	10493003	symptom_011	10493003	0.018208	2.4300676248967648	not_mentioned		not_mentioned	correct	ok	not_mentioned	released	unavailable
Opus 5.5	imcs21	calibration	10493003	symptom_012	10493003	0.018208	2.4300676248967648	not_mentioned		not_mentioned	correct	ok	not_mentioned	released	unavailable
Opus 5.5	imcs21	calibration	10493003	symptom_013	10493003	0.018208	2.4300676248967648	not_mentioned		not_mentioned	correct	ok	not_mentioned	released	unavailable
Opus 5.5	imcs21	calibration	10493003	symptom_014	10493003	0.018208	2.4300676248967648	not_mentioned		not_mentioned	correct	ok	not_mentioned	released	unavailable
Opus 5.5	imcs21	calibration	10493003	symptom_015	10493003	0.018208	2.4300676248967648	not_mentioned		not_mentioned	correct	ok	not_mentioned	released	unavailable
Opus 5.5	imcs21	calibration	10493003	symptom_016	10493003	0.018208	2.4300676248967648	not_mentioned		not_mentioned	correct	ok	not_mentioned	released	unavailable
Opus 5.5	imcs21	calibration	10493003	symptom_017	10493003	0.018208	2.4300676248967648	uncertain	0.75	uncertain	correct	ok	uncertain	released	reported_percentage
Opus 5.5	imcs21	calibration	10493003	symptom_018	10493003	0.018208	2.4300676248967648	positive	0.85	not_mentioned	incorrect	ok	not_mentioned	released	reported_percentage
Opus 5.5	imcs21	calibration	10493003	symptom_019	10493003	0.018208	2.4300676248967648	not_mentioned		not_mentioned	correct	ok	not_mentioned	released	unavailable
Opus 5.5	imcs21	calibration	10493003	symptom_020	10493003	0.018208	2.4300676248967648	not_mentioned		not_mentioned	correct	ok	not_mentioned	released	unavailable
Opus 5.5	imcs21	calibration	10493003	symptom_021	10493003	0.018208	2.4300676248967648	not_mentioned		not_mentioned	correct	ok	not_mentioned	released	unavailable
Opus 5.5	imcs21	calibration	10493003	symptom_022	10493003	0.018208	2.4300676248967648	not_mentioned		not_mentioned	correct	ok	not_mentioned	released	unavailable
Opus 5.5	imcs21	calibration	10493003	symptom_023	10493003	0.018208	2.4300676248967648	positive	0.92	uncertain	incorrect	ok	uncertain	released	reported_percentage
Opus 5.5	imcs21	calibration	10493003	symptom_024	10493003	0.018208	2.4300676248967648	not_mentioned		not_mentioned	correct	ok	not_mentioned	released	unavailable
Opus 5.5	imcs21	calibration	10493003	symptom_025	10493003	0.018208	2.4300676248967648	not_mentioned		not_mentioned	correct	ok	not_mentioned	released	unavailable
Opus 5.5	imcs21	calibration	10493003	symptom_026	10493003	0.018208	2.4300676248967648	not_mentioned		not_mentioned	correct	ok	not_mentioned	released	unavailable
Opus 5.5	imcs21	calibration	10493003	symptom_027	10493003	0.018208	2.4300676248967648	not_mentioned		not_mentioned	correct	ok	not_mentioned	released	unavailable
Opus 5.5	imcs21	calibration	10493003	symptom_028	10493003	0.018208	2.4300676248967648	not_mentioned		not_mentioned	correct	ok	not_mentioned	released	unavailable
Opus 5.5	imcs21	calibration	10493003	symptom_029	10493003	0.018208	2.4300676248967648	not_mentioned		not_mentioned	correct	ok	not_mentioned	released	unavailable
Opus 5.5	imcs21	calibration	10493003	symptom_030	10493003	0.018208	2.4300676248967648	not_mentioned		not_mentioned	correct	ok	not_mentioned	released	unavailable
Opus 5.5	imcs21	calibration	10493003	symptom_031	10493003	0.018208	2.4300676248967648	not_mentioned		not_mentioned	correct	ok	not_mentioned	released	unavailable
Opus 5.5	imcs21	calibration	10493003	symptom_032	10493003	0.018208	2.4300676248967648	not_mentioned		not_mentioned	correct	ok	not_mentioned	released	unavailable
Opus 5.5	imcs21	calibration	10493003	symptom_033	10493003	0.018208	2.4300676248967648	not_mentioned		not_mentioned	correct	ok	not_mentioned	released	unavailable
Opus 5.5	imcs21	calibration	10493003	symptom_034	10493003	0.018208	2.4300676248967648	not_mentioned		not_mentioned	correct	ok	not_mentioned	released	unavailable
Opus 5.5	imcs21	calibration	10493003	symptom_035	10493003	0.018208	2.4300676248967648	not_mentioned		not_mentioned	correct	ok	not_mentioned	released	unavailable
Opus 5.5	imcs21	calibration	10493003	symptom_036	10493003	0.018208	2.4300676248967648	not_mentioned		not_mentioned	correct	ok	not_mentioned	released	unavailable
Opus 5.5	imcs21	calibration	10493003	symptom_037	10493003	0.018208	2.4300676248967648	uncertain	0.65	negative	incorrect	ok	negative	released	reported_percentage
Opus 5.5	imcs21	calibration	10493003	symptom_038	10493003	0.018208	2.4300676248967648	not_mentioned		not_mentioned	correct	ok	not_mentioned	released	unavailable
Opus 5.5	imcs21	calibration	10493003	symptom_039	10493003	0.018208	2.4300676248967648	not_mentioned		not_mentioned	correct	ok	not_mentioned	released	unavailable
Opus 5.5	imcs21	calibration	10493003	symptom_040	10493003	0.018208	2.4300676248967648	not_mentioned		not_mentioned	correct	ok	not_mentioned	released	unavailable
Opus 5.5	imcs21	calibration	10493003	symptom_041	10493003	0.018208	2.4300676248967648	positive	0.65	not_mentioned	incorrect	ok	not_mentioned	released	reported_percentage
Opus 5.5	imcs21	calibration	10493003	symptom_042	10493003	0.018208	2.4300676248967648	not_mentioned		not_mentioned	correct	ok	not_mentioned	released	unavailable
Opus 5.5	imcs21	calibration	10493003	symptom_043	10493003	0.018208	2.4300676248967648	not_mentioned		not_mentioned	correct	ok	not_mentioned	released	unavailable
Opus 5.5	imcs21	calibration	10493003	symptom_044	10493003	0.018208	2.4300676248967648	not_mentioned		not_mentioned	correct	ok	not_mentioned	released	unavailable
Opus 5.5	imcs21	calibration	10493003	symptom_045	10493003	0.018208	2.4300676248967648	not_mentioned		not_mentioned	correct	ok	not_mentioned	released	unavailable
Opus 5.5	imcs21	calibration	10493003	symptom_046	10493003	0.018208	2.4300676248967648	not_mentioned		not_mentioned	correct	ok	not_mentioned	released	unavailable
Opus 5.5	imcs21	calibration	10493003	symptom_047	10493003	0.018208	2.4300676248967648	not_mentioned		not_mentioned	correct	ok	not_mentioned	released	unavailable
Opus 5.5	imcs21	calibration	10493003	symptom_048	10493003	0.018208	2.4300676248967648	not_mentioned		not_mentioned	correct	ok	not_mentioned	released	unavailable
Opus 5.5	imcs21	calibration	10493003	symptom_049	10493003	0.018208	2.4300676248967648	not_mentioned		not_mentioned	correct	ok	not_mentioned	released	unavailable
Opus 5.5	imcs21	calibration	10493003	symptom_050	10493003	0.018208	2.4300676248967648	not_mentioned		not_mentioned	correct	ok	not_mentioned	released	unavailable
Opus 5.5	imcs21	calibration	10493003	symptom_051	10493003	0.018208	2.4300676248967648	not_mentioned		not_mentioned	correct	ok	not_mentioned	released	unavailable
Opus 5.5	imcs21	calibration	10493003	symptom_052	10493003	0.018208	2.4300676248967648	not_mentioned		not_mentioned	correct	ok	not_mentioned	released	unavailable
Opus 5.5	imcs21	calibration	10493003	symptom_053	10493003	0.018208	2.4300676248967648	not_mentioned		not_mentioned	correct	ok	not_mentioned	released	unavailable
Opus 5.5	imcs21	calibration	10493003	symptom_054	10493003	0.018208	2.4300676248967648	not_mentioned		not_mentioned	correct	ok	not_mentioned	released	unavailable
Opus 5.5	imcs21	calibration	10493003	symptom_055	10493003	0.018208	2.4300676248967648	not_mentioned		not_mentioned	correct	ok	not_mentioned	released	unavailable
Opus 5.5	imcs21	calibration	10493003	symptom_056	10493003	0.018208	2.4300676248967648	not_mentioned		not_mentioned	correct	ok	not_mentioned	released	unavailable
Opus 5.5	imcs21	calibration	10493003	symptom_057	10493003	0.018208	2.4300676248967648	not_mentioned		not_mentioned	correct	ok	not_mentioned	released	unavailable
Opus 5.5	imcs21	calibration	10493003	symptom_058	10493003	0.018208	2.4300676248967648	not_mentioned		not_mentioned	correct	ok	not_mentioned	released	unavailable
Opus 5.5	imcs21	calibration	10493003	symptom_059	10493003	0.018208	2.4300676248967648	not_mentioned		not_mentioned	correct	ok	not_mentioned	released	unavailable
Opus 5.5	imcs21	calibration	10493003	symptom_060	10493003	0.018208	2.4300676248967648	not_mentioned		not_mentioned	correct	ok	not_mentioned	released	unavailable
Opus 5.5	imcs21	calibration	10493003	symptom_061	10493003	0.018208	2.4300676248967648	not_mentioned		not_mentioned	correct	ok	not_mentioned	released	unavailable
Opus 5.5	imcs21	calibration	10493003	symptom_062	10493003	0.018208	2.4300676248967648	not_mentioned		not_mentioned	correct	ok	not_mentioned	released	unavailable
Opus 5.5	imcs21	calibration	10493003	symptom_063	10493003	0.018208	2.4300676248967648	not_mentioned		not_mentioned	correct	ok	not_mentioned	released	unavailable
Opus 5.5	imcs21	calibration	10493003	symptom_064	10493003	0.018208	2.4300676248967648	not_mentioned		not_mentioned	correct	ok	not_mentioned	released	unavailable
Opus 5.5	imcs21	calibration	10493003	symptom_065	10493003	0.018208	2.4300676248967648	not_mentioned		not_mentioned	correct	ok	not_mentioned	released	unavailable
Opus 5.5	imcs21	calibration	10493003	symptom_066	10493003	0.018208	2.4300676248967648	not_mentioned		not_mentioned	correct	ok	not_mentioned	released	unavailable
Opus 5.5	imcs21	calibration	10493003	symptom_067	10493003	0.018208	2.4300676248967648	not_mentioned		not_mentioned	correct	ok	not_mentioned	released	unavailable
Opus 5.5	imcs21	calibration	10493003	symptom_068	10493003	0.018208	2.4300676248967648	not_mentioned		not_mentioned	correct	ok	not_mentioned	released	unavailable
Opus 5.5	imcs21	calibration	10493003	symptom_069	10493003	0.018208	2.4300676248967648	not_mentioned		not_mentioned	correct	ok	not_mentioned	released	unavailable
Opus 5.5	imcs21	calibration	10493003	symptom_070	10493003	0.018208	2.4300676248967648	not_mentioned		not_mentioned	correct	ok	not_mentioned	released	unavailable
Opus 5.5	imcs21	calibration	10493003	symptom_071	10493003	0.018208	2.4300676248967648	not_mentioned		not_mentioned	correct	ok	not_mentioned	released	unavailable
Opus 5.5	imcs21	calibration	10493003	symptom_072	10493003	0.018208	2.4300676248967648	not_mentioned		not_mentioned	correct	ok	not_mentioned	released	unavailable
Opus 5.5	imcs21	calibration	10493003	symptom_073	10493003	0.018208	2.4300676248967648	not_mentioned		not_mentioned	correct	ok	not_mentioned	released	unavailable
Opus 5.5	imcs21	calibration	10493003	symptom_074	10493003	0.018208	2.4300676248967648	not_mentioned		not_mentioned	correct	ok	not_mentioned	released	unavailable
Opus 5.5	imcs21	calibration	10493003	symptom_075	10493003	0.018208	2.4300676248967648	not_mentioned		not_mentioned	correct	ok	not_mentioned	released	unavailable
Opus 5.5	imcs21	calibration	10493003	symptom_076	10493003	0.018208	2.4300676248967648	not_mentioned		not_mentioned	correct	ok	not_mentioned	released	unavailable
Opus 5.5	imcs21	calibration	10493003	symptom_077	10493003	0.018208	2.4300676248967648	not_mentioned		not_mentioned	correct	ok	not_mentioned	released	unavailable
Opus 5.5	imcs21	calibration	10493003	symptom_078	10493003	0.018208	2.4300676248967648	not_mentioned		not_mentioned	correct	ok	not_mentioned	released	unavailable
Opus 5.5	imcs21	calibration	10493003	symptom_079	10493003	0.018208	2.4300676248967648	not_mentioned		not_mentioned	correct	ok	not_mentioned	released	unavailable
Opus 5.5	imcs21	calibration	10493003	symptom_080	10493003	0.018208	2.4300676248967648	not_mentioned		not_mentioned	correct	ok	not_mentioned	released	unavailable
Opus 5.5	imcs21	calibration	10493003	symptom_081	10493003	0.018208	2.4300676248967648	not_mentioned		not_mentioned	correct	ok	not_mentioned	released	unavailable
Opus 5.5	imcs21	calibration	10493003	symptom_082	10493003	0.018208	2.4300676248967648	not_mentioned		not_mentioned	correct	ok	not_mentioned	released	unavailable
Opus 5.5	imcs21	calibration	10493003	symptom_083	10493003	0.018208	2.4300676248967648	not_mentioned		not_mentioned	correct	ok	not_mentioned	released	unavailable
Opus 5.5	imcs21	calibration	10493003	symptom_084	10493003	0.018208	2.4300676248967648	not_mentioned		not_mentioned	correct	ok	not_mentioned	released	unavailable
Opus 5.5	imcs21	calibration	10493003	symptom_085	10493003	0.018208	2.4300676248967648	not_mentioned		not_mentioned	correct	ok	not_mentioned	released	unavailable
Opus 5.5	imcs21	calibration	10493003	symptom_086	10493003	0.018208	2.4300676248967648	not_mentioned		not_mentioned	correct	ok	not_mentioned	released	unavailable
Opus 5.5	imcs21	calibration	10493003	symptom_087	10493003	0.018208	2.4300676248967648	not_mentioned		not_mentioned	correct	ok	not_mentioned	released	unavailable
Opus 5.5	imcs21	calibration	10493003	symptom_088	10493003	0.018208	2.4300676248967648	not_mentioned		not_mentioned	correct	ok	not_mentioned	released	unavailable
Opus 5.5	imcs21	calibration	10493003	symptom_089	10493003	0.018208	2.4300676248967648	not_mentioned		not_mentioned	correct	ok	not_mentioned	released	unavailable
Opus 5.5	imcs21	calibration	10493003	symptom_090	10493003	0.018208	2.4300676248967648	not_mentioned		not_mentioned	correct	ok	not_mentioned	released	unavailable
Opus 5.5	imcs21	calibration	10493003	symptom_091	10493003	0.018208	2.4300676248967648	not_mentioned		not_mentioned	correct	ok	not_mentioned	released	unavailable
Opus 5.5	imcs21	calibration	10493003	symptom_092	10493003	0.018208	2.4300676248967648	not_mentioned		not_mentioned	correct	ok	not_mentioned	released	unavailable
Opus 5.5	imcs21	calibration	10493003	symptom_093	10493003	0.018208	2.4300676248967648	not_mentioned		not_mentioned	correct	ok	not_mentioned	released	unavailable
Opus 5.5	imcs21	calibration	10493003	symptom_094	10493003	0.018208	2.4300676248967648	not_mentioned		not_mentioned	correct	ok	not_mentioned	released	unavailable
Opus 5.5	imcs21	calibration	10493003	symptom_095	10493003	0.018208	2.4300676248967648	not_mentioned		not_mentioned	correct	ok	not_mentioned	released	unavailable
Opus 5.5	imcs21	calibration	10493003	symptom_096	10493003	0.018208	2.4300676248967648	not_mentioned		not_mentioned	correct	ok	not_mentioned	released	unavailable
Opus 5.5	imcs21	calibration	10493003	symptom_097	10493003	0.018208	2.4300676248967648	not_mentioned		not_mentioned	correct	ok	not_mentioned	released	unavailable
Opus 5.5	imcs21	calibration	10493003	symptom_098	10493003	0.018208	2.4300676248967648	not_mentioned		not_mentioned	correct	ok	not_mentioned	released	unavailable
Opus 5.5	imcs21	calibration	10493003	symptom_099	10493003	0.018208	2.4300676248967648	not_mentioned		not_mentioned	correct	ok	not_mentioned	released	unavailable
Opus 5.5	imcs21	calibration	10493003	symptom_100	10493003	0.018208	2.4300676248967648	not_mentioned		not_mentioned	correct	ok	not_mentioned	released	unavailable
Opus 5.5	imcs21	calibration	10493003	symptom_101	10493003	0.018208	2.4300676248967648	not_mentioned		not_mentioned	correct	ok	not_mentioned	released	unavailable
Opus 5.5	imcs21	calibration	10493003	symptom_102	10493003	0.018208	2.4300676248967648	not_mentioned		not_mentioned	correct	ok	not_mentioned	released	unavailable
Opus 5.5	imcs21	calibration	10493003	symptom_103	10493003	0.018208	2.4300676248967648	not_mentioned		not_mentioned	correct	ok	not_mentioned	released	unavailable
Opus 5.5	imcs21	calibration	10493003	symptom_104	10493003	0.018208	2.4300676248967648	not_mentioned		not_mentioned	correct	ok	not_mentioned	released	unavailable
Opus 5.5	imcs21	calibration	10493003	symptom_105	10493003	0.018208	2.4300676248967648	not_mentioned		not_mentioned	correct	ok	not_mentioned	released	unavailable
Opus 5.5	imcs21	calibration	10493003	symptom_106	10493003	0.018208	2.4300676248967648	not_mentioned		not_mentioned	correct	ok	not_mentioned	released	unavailable
Opus 5.5	imcs21	calibration	10493003	symptom_107	10493003	0.018208	2.4300676248967648	not_mentioned		not_mentioned	correct	ok	not_mentioned	released	unavailable
Opus 5.5	imcs21	calibration	10493003	symptom_108	10493003	0.018208	2.4300676248967648	not_mentioned		not_mentioned	correct	ok	not_mentioned	released	unavailable
Opus 5.5	imcs21	calibration	10493003	symptom_109	10493003	0.018208	2.4300676248967648	not_mentioned		not_mentioned	correct	ok	not_mentioned	released	unavailable
Opus 5.5	imcs21	calibration	10493003	symptom_110	10493003	0.018208	2.4300676248967648	not_mentioned		not_mentioned	correct	ok	not_mentioned	released	unavailable
Opus 5.5	imcs21	calibration	10493003	symptom_111	10493003	0.018208	2.4300676248967648	not_mentioned		not_mentioned	correct	ok	not_mentioned	released	unavailable
Opus 5.5	imcs21	calibration	10493003	symptom_112	10493003	0.018208	2.4300676248967648	not_mentioned		not_mentioned	correct	ok	not_mentioned	released	unavailable
Opus 5.5	imcs21	calibration	10493003	symptom_113	10493003	0.018208	2.4300676248967648	not_mentioned		not_mentioned	correct	ok	not_mentioned	released	unavailable
Opus 5.5	imcs21	calibration	10493003	symptom_114	10493003	0.018208	2.4300676248967648	not_mentioned		not_mentioned	correct	ok	not_mentioned	released	unavailable
Opus 5.5	imcs21	calibration	10493003	symptom_115	10493003	0.018208	2.4300676248967648	not_mentioned		not_mentioned	correct	ok	not_mentioned	released	unavailable
Opus 5.5	imcs21	calibration	10493003	symptom_116	10493003	0.018208	2.4300676248967648	not_mentioned		not_mentioned	correct	ok	not_mentioned	released	unavailable
Opus 5.5	imcs21	calibration	10493003	symptom_117	10493003	0.018208	2.4300676248967648	not_mentioned		not_mentioned	correct	ok	not_mentioned	released	unavailable
Opus 5.5	imcs21	calibration	10493003	symptom_118	10493003	0.018208	2.4300676248967648	not_mentioned		not_mentioned	correct	ok	not_mentioned	released	unavailable
Opus 5.5	imcs21	calibration	10493003	symptom_119	10493003	0.018208	2.4300676248967648	not_mentioned		not_mentioned	correct	ok	not_mentioned	released	unavailable
Opus 5.5	imcs21	calibration	10493003	symptom_120	10493003	0.018208	2.4300676248967648	not_mentioned		not_mentioned	correct	ok	not_mentioned	released	unavailable
Opus 5.5	imcs21	calibration	10493003	symptom_121	10493003	0.018208	2.4300676248967648	not_mentioned		not_mentioned	correct	ok	not_mentioned	released	unavailable
Opus 5.5	imcs21	calibration	10493003	symptom_122	10493003	0.018208	2.4300676248967648	not_mentioned		not_mentioned	correct	ok	not_mentioned	released	unavailable
Opus 5.5	imcs21	calibration	10493003	symptom_123	10493003	0.018208	2.4300676248967648	not_mentioned		not_mentioned	correct	ok	not_mentioned	released	unavailable
Opus 5.5	imcs21	calibration	10493003	symptom_124	10493003	0.018208	2.4300676248967648	not_mentioned		not_mentioned	correct	ok	not_mentioned	released	unavailable
Opus 5.5	imcs21	calibration	10493003	symptom_125	10493003	0.018208	2.4300676248967648	not_mentioned		not_mentioned	correct	ok	not_mentioned	released	unavailable
Opus 5.5	imcs21	calibration	10493003	symptom_126	10493003	0.018208	2.4300676248967648	not_mentioned		not_mentioned	correct	ok	not_mentioned	released	unavailable
Opus 5.5	imcs21	calibration	10493003	symptom_127	10493003	0.018208	2.4300676248967648	not_mentioned		not_mentioned	correct	ok	not_mentioned	released	unavailable
Opus 5.5	imcs21	calibration	10493003	symptom_128	10493003	0.018208	2.4300676248967648	not_mentioned		not_mentioned	correct	ok	not_mentioned	released	unavailable
Opus 5.5	imcs21	calibration	10493003	symptom_129	10493003	0.018208	2.4300676248967648	not_mentioned		not_mentioned	correct	ok	not_mentioned	released	unavailable
Opus 5.5	imcs21	calibration	10493003	symptom_130	10493003	0.018208	2.4300676248967648	not_mentioned		not_mentioned	correct	ok	not_mentioned	released	unavailable
Opus 5.5	imcs21	calibration	10493003	symptom_131	10493003	0.018208	2.4300676248967648	not_mentioned		not_mentioned	correct	ok	not_mentioned	released	unavailable
Opus 5.5	imcs21	calibration	10493003	symptom_132	10493003	0.018208	2.4300676248967648	not_mentioned		not_mentioned	correct	ok	not_mentioned	released	unavailable
Opus 5.5	imcs21	calibration	10493003	symptom_133	10493003	0.018208	2.4300676248967648	not_mentioned		not_mentioned	correct	ok	not_mentioned	released	unavailable
Opus 5.5	imcs21	calibration	10493003	symptom_134	10493003	0.018208	2.4300676248967648	not_mentioned		not_mentioned	correct	ok	not_mentioned	released	unavailable
Opus 5.5	imcs21	calibration	10493003	symptom_135	10493003	0.018208	2.4300676248967648	not_mentioned		not_mentioned	correct	ok	not_mentioned	released	unavailable
Opus 5.5	imcs21	calibration	10493003	symptom_136	10493003	0.018208	2.4300676248967648	not_mentioned		not_mentioned	correct	ok	not_mentioned	released	unavailable
Opus 5.5	imcs21	calibration	10493003	symptom_137	10493003	0.018208	2.4300676248967648	not_mentioned		not_mentioned	correct	ok	not_mentioned	released	unavailable
Opus 5.5	imcs21	calibration	10493003	symptom_138	10493003	0.018208	2.4300676248967648	not_mentioned		not_mentioned	correct	ok	not_mentioned	released	unavailable
Opus 5.5	imcs21	calibration	10493003	symptom_139	10493003	0.018208	2.4300676248967648	not_mentioned		not_mentioned	correct	ok	not_mentioned	released	unavailable
Opus 5.5	imcs21	calibration	10493003	symptom_140	10493003	0.018208	2.4300676248967648	not_mentioned		not_mentioned	correct	ok	not_mentioned	released	unavailable
Opus 5.5	imcs21	calibration	10493003	symptom_141	10493003	0.018208	2.4300676248967648	not_mentioned		not_mentioned	correct	ok	not_mentioned	released	unavailable
Opus 5.5	imcs21	calibration	10493003	symptom_142	10493003	0.018208	2.4300676248967648	not_mentioned		not_mentioned	correct	ok	not_mentioned	released	unavailable
Opus 5.5	imcs21	calibration	10493003	symptom_143	10493003	0.018208	2.4300676248967648	not_mentioned		not_mentioned	correct	ok	not_mentioned	released	unavailable
Opus 5.5	imcs21	calibration	10493003	symptom_144	10493003	0.018208	2.4300676248967648	not_mentioned		not_mentioned	correct	ok	not_mentioned	released	unavailable
Opus 5.5	imcs21	calibration	10493003	symptom_145	10493003	0.018208	2.4300676248967648	not_mentioned		not_mentioned	correct	ok	not_mentioned	released	unavailable
Opus 5.5	imcs21	calibration	10493003	symptom_146	10493003	0.018208	2.4300676248967648	not_mentioned		not_mentioned	correct	ok	not_mentioned	released	unavailable
Opus 5.5	imcs21	calibration	10493003	symptom_147	10493003	0.018208	2.4300676248967648	not_mentioned		not_mentioned	correct	ok	not_mentioned	released	unavailable
Opus 5.5	imcs21	calibration	10493003	symptom_148	10493003	0.018208	2.4300676248967648	not_mentioned		not_mentioned	correct	ok	not_mentioned	released	unavailable
Opus 5.5	imcs21	calibration	10493003	symptom_149	10493003	0.018208	2.4300676248967648	not_mentioned		not_mentioned	correct	ok	not_mentioned	released	unavailable
Opus 5.5	imcs21	calibration	10493003	symptom_150	10493003	0.018208	2.4300676248967648	not_mentioned		not_mentioned	correct	ok	not_mentioned	released	unavailable
Opus 5.5	imcs21	calibration	10493003	symptom_151	10493003	0.018208	2.4300676248967648	not_mentioned		not_mentioned	correct	ok	not_mentioned	released	unavailable
Opus 5.5	imcs21	calibration	10493003	symptom_152	10493003	0.018208	2.4300676248967648	not_mentioned		not_mentioned	correct	ok	not_mentioned	released	unavailable
Opus 5.5	imcs21	calibration	10493003	symptom_153	10493003	0.018208	2.4300676248967648	not_mentioned		not_mentioned	correct	ok	not_mentioned	released	unavailable
Opus 5.5	imcs21	calibration	10493003	symptom_154	10493003	0.018208	2.4300676248967648	not_mentioned		not_mentioned	correct	ok	not_mentioned	released	unavailable
Opus 5.5	imcs21	calibration	10493003	symptom_155	10493003	0.018208	2.4300676248967648	not_mentioned		not_mentioned	correct	ok	not_mentioned	released	unavailable
Opus 5.5	imcs21	calibration	10493003	symptom_156	10493003	0.018208	2.4300676248967648	not_mentioned		not_mentioned	correct	ok	not_mentioned	released	unavailable
Opus 5.5	imcs21	calibration	10493003	symptom_157	10493003	0.018208	2.4300676248967648	not_mentioned		not_mentioned	correct	ok	not_mentioned	released	unavailable
Opus 5.5	imcs21	calibration	10493003	symptom_158	10493003	0.018208	2.4300676248967648	not_mentioned		not_mentioned	correct	ok	not_mentioned	released	unavailable
Opus 5.5	imcs21	calibration	10493003	symptom_159	10493003	0.018208	2.4300676248967648	not_mentioned		not_mentioned	correct	ok	not_mentioned	released	unavailable
Opus 5.5	imcs21	calibration	10493003	symptom_160	10493003	0.018208	2.4300676248967648	not_mentioned		not_mentioned	correct	ok	not_mentioned	released	unavailable
Opus 5.5	imcs21	calibration	10493003	symptom_161	10493003	0.018208	2.4300676248967648	not_mentioned		not_mentioned	correct	ok	not_mentioned	released	unavailable
Opus 5.5	imcs21	calibration	10493003	symptom_162	10493003	0.018208	2.4300676248967648	not_mentioned		not_mentioned	correct	ok	not_mentioned	released	unavailable
Opus 5.5	imcs21	calibration	10493003	symptom_163	10493003	0.018208	2.4300676248967648	not_mentioned		not_mentioned	correct	ok	not_mentioned	released	unavailable
Opus 5.5	imcs21	calibration	10493003	symptom_164	10493003	0.018208	2.4300676248967648	not_mentioned		not_mentioned	correct	ok	not_mentioned	released	unavailable
Opus 5.5	imcs21	calibration	10493003	symptom_165	10493003	0.018208	2.4300676248967648	not_mentioned		not_mentioned	correct	ok	not_mentioned	released	unavailable
Opus 5.5	imcs21	calibration	10493003	symptom_166	10493003	0.018208	2.4300676248967648	not_mentioned		not_mentioned	correct	ok	not_mentioned	released	unavailable
Opus 5.5	imcs21	calibration	10493003	symptom_167	10493003	0.018208	2.4300676248967648	not_mentioned		not_mentioned	correct	ok	not_mentioned	released	unavailable
Opus 5.5	imcs21	calibration	10493003	symptom_168	10493003	0.018208	2.4300676248967648	not_mentioned		not_mentioned	correct	ok	not_mentioned	released	unavailable
Opus 5.5	imcs21	calibration	10493003	symptom_169	10493003	0.018208	2.4300676248967648	not_mentioned		not_mentioned	correct	ok	not_mentioned	released	unavailable
Opus 5.5	imcs21	calibration	10493003	symptom_170	10493003	0.018208	2.4300676248967648	not_mentioned		not_mentioned	correct	ok	not_mentioned	released	unavailable
Opus 5.5	imcs21	calibration	10493003	symptom_171	10493003	0.018208	2.4300676248967648	not_mentioned		not_mentioned	correct	ok	not_mentioned	released	unavailable
Opus 5.5	imcs21	calibration	10493003	symptom_172	10493003	0.018208	2.4300676248967648	not_mentioned		not_mentioned	correct	ok	not_mentioned	released	unavailable
Opus 5.5	imcs21	calibration	10493003	symptom_173	10493003	0.018208	2.4300676248967648	not_mentioned		not_mentioned	correct	ok	not_mentioned	released	unavailable
Opus 5.5	imcs21	calibration	10493003	symptom_174	10493003	0.018208	2.4300676248967648	not_mentioned		not_mentioned	correct	ok	not_mentioned	released	unavailable
Opus 5.5	imcs21	calibration	10493003	symptom_175	10493003	0.018208	2.4300676248967648	not_mentioned		not_mentioned	correct	ok	not_mentioned	released	unavailable
Opus 5.5	imcs21	calibration	10493003	symptom_176	10493003	0.018208	2.4300676248967648	not_mentioned		not_mentioned	correct	ok	not_mentioned	released	unavailable
Opus 5.5	imcs21	calibration	10493003	symptom_177	10493003	0.018208	2.4300676248967648	not_mentioned		not_mentioned	correct	ok	not_mentioned	released	unavailable
Opus 5.5	imcs21	calibration	10493003	symptom_178	10493003	0.018208	2.4300676248967648	not_mentioned		not_mentioned	correct	ok	not_mentioned	released	unavailable
Opus 5.5	imcs21	calibration	10493003	symptom_179	10493003	0.018208	2.4300676248967648	uncertain	0.75	not_mentioned	incorrect	ok	not_mentioned	released	reported_percentage
Opus 5.5	imcs21	calibration	10493003	symptom_180	10493003	0.018208	2.4300676248967648	not_mentioned		not_mentioned	correct	ok	not_mentioned	released	unavailable
Opus 5.5	imcs21	calibration	10493003	symptom_181	10493003	0.018208	2.4300676248967648	not_mentioned		not_mentioned	correct	ok	not_mentioned	released	unavailable
Opus 5.5	imcs21	calibration	10493003	symptom_182	10493003	0.018208	2.4300676248967648	not_mentioned		not_mentioned	correct	ok	not_mentioned	released	unavailable
Opus 5.5	imcs21	calibration	10493003	symptom_183	10493003	0.018208	2.4300676248967648	not_mentioned		not_mentioned	correct	ok	not_mentioned	released	unavailable
Opus 5.5	imcs21	calibration	10493003	symptom_184	10493003	0.018208	2.4300676248967648	not_mentioned		not_mentioned	correct	ok	not_mentioned	released	unavailable
Opus 5.5	imcs21	calibration	10493003	symptom_185	10493003	0.018208	2.4300676248967648	not_mentioned		not_mentioned	correct	ok	not_mentioned	released	unavailable
Opus 5.5	imcs21	calibration	10493003	symptom_186	10493003	0.018208	2.4300676248967648	not_mentioned		not_mentioned	correct	ok	not_mentioned	released	unavailable
Opus 5.5	imcs21	calibration	10493003	symptom_187	10493003	0.018208	2.4300676248967648	not_mentioned		not_mentioned	correct	ok	not_mentioned	released	unavailable
Opus 5.5	imcs21	calibration	10493003	symptom_188	10493003	0.018208	2.4300676248967648	not_mentioned		not_mentioned	correct	ok	not_mentioned	released	unavailable
Opus 5.5	imcs21	calibration	10493003	symptom_189	10493003	0.018208	2.4300676248967648	not_mentioned		not_mentioned	correct	ok	not_mentioned	released	unavailable
Opus 5.5	imcs21	calibration	10493003	symptom_190	10493003	0.018208	2.4300676248967648	not_mentioned		not_mentioned	correct	ok	not_mentioned	released	unavailable
Opus 5.5	imcs21	calibration	10493003	symptom_191	10493003	0.018208	2.4300676248967648	not_mentioned		not_mentioned	correct	ok	not_mentioned	released	unavailable
Opus 5.5	imcs21	calibration	10493003	symptom_192	10493003	0.018208	2.4300676248967648	not_mentioned		not_mentioned	correct	ok	not_mentioned	released	unavailable
Opus 5.5	imcs21	calibration	10493003	symptom_193	10493003	0.018208	2.4300676248967648	not_mentioned		not_mentioned	correct	ok	not_mentioned	released	unavailable
Opus 5.5	imcs21	calibration	10493003	symptom_194	10493003	0.018208	2.4300676248967648	not_mentioned		not_mentioned	correct	ok	not_mentioned	released	unavailable
Opus 5.5	imcs21	calibration	10493003	symptom_195	10493003	0.018208	2.4300676248967648	not_mentioned		not_mentioned	correct	ok	not_mentioned	released	unavailable
Opus 5.5	imcs21	calibration	10493003	symptom_196	10493003	0.018208	2.4300676248967648	not_mentioned		not_mentioned	correct	ok	not_mentioned	released	unavailable
Opus 5.5	imcs21	calibration	10493003	symptom_197	10493003	0.018208	2.4300676248967648	not_mentioned		not_mentioned	correct	ok	not_mentioned	released	unavailable
Opus 5.5	imcs21	calibration	10493003	symptom_198	10493003	0.018208	2.4300676248967648	not_mentioned		not_mentioned	correct	ok	not_mentioned	released	unavailable
Opus 5.5	imcs21	calibration	10493003	symptom_199	10493003	0.018208	2.4300676248967648	not_mentioned		not_mentioned	correct	ok	not_mentioned	released	unavailable
Opus 5.5	imcs21	calibration	10493003	symptom_200	10493003	0.018208	2.4300676248967648	not_mentioned		not_mentioned	correct	ok	not_mentioned	released	unavailable
Opus 5.5	imcs21	calibration	10493003	symptom_201	10493003	0.018208	2.4300676248967648	not_mentioned		not_mentioned	correct	ok	not_mentioned	released	unavailable
Opus 5.5	imcs21	calibration	10493003	symptom_202	10493003	0.018208	2.4300676248967648	not_mentioned		not_mentioned	correct	ok	not_mentioned	released	unavailable
Opus 5.5	imcs21	calibration	10493003	symptom_203	10493003	0.018208	2.4300676248967648	not_mentioned		not_mentioned	correct	ok	not_mentioned	released	unavailable
Opus 5.5	imcs21	calibration	10493003	symptom_204	10493003	0.018208	2.4300676248967648	not_mentioned		not_mentioned	correct	ok	not_mentioned	released	unavailable
Opus 5.5	imcs21	calibration	10493003	symptom_205	10493003	0.018208	2.4300676248967648	not_mentioned		not_mentioned	correct	ok	not_mentioned	released	unavailable
Opus 5.5	imcs21	calibration	10493003	symptom_206	10493003	0.018208	2.4300676248967648	not_mentioned		not_mentioned	correct	ok	not_mentioned	released	unavailable
Opus 5.5	imcs21	calibration	10493003	symptom_207	10493003	0.018208	2.4300676248967648	not_mentioned		not_mentioned	correct	ok	not_mentioned	released	unavailable
Opus 5.5	imcs21	calibration	10493003	symptom_208	10493003	0.018208	2.4300676248967648	not_mentioned		not_mentioned	correct	ok	not_mentioned	released	unavailable
Opus 5.5	imcs21	calibration	10493003	symptom_209	10493003	0.018208	2.4300676248967648	not_mentioned		not_mentioned	correct	ok	not_mentioned	released	unavailable
Opus 5.5	imcs21	calibration	10493003	symptom_210	10493003	0.018208	2.4300676248967648	not_mentioned		not_mentioned	correct	ok	not_mentioned	released	unavailable
Opus 5.5	imcs21	calibration	10493003	symptom_211	10493003	0.018208	2.4300676248967648	not_mentioned		not_mentioned	correct	ok	not_mentioned	released	unavailable
Opus 5.5	imcs21	calibration	10493003	symptom_212	10493003	0.018208	2.4300676248967648	not_mentioned		not_mentioned	correct	ok	not_mentioned	released	unavailable
Opus 5.5	imcs21	calibration	10493003	symptom_213	10493003	0.018208	2.4300676248967648	not_mentioned		not_mentioned	correct	ok	not_mentioned	released	unavailable
Opus 5.5	imcs21	calibration	10493003	symptom_214	10493003	0.018208	2.4300676248967648	not_mentioned		not_mentioned	correct	ok	not_mentioned	released	unavailable
Opus 5.5	imcs21	calibration	10493003	symptom_215	10493003	0.018208	2.4300676248967648	not_mentioned		not_mentioned	correct	ok	not_mentioned	released	unavailable
Opus 5.5	imcs21	calibration	10493003	symptom_216	10493003	0.018208	2.4300676248967648	not_mentioned		not_mentioned	correct	ok	not_mentioned	released	unavailable
Opus 5.5	imcs21	calibration	10493003	symptom_217	10493003	0.018208	2.4300676248967648	not_mentioned		not_mentioned	correct	ok	not_mentioned	released	unavailable
Opus 5.5	imcs21	calibration	10493003	symptom_218	10493003	0.018208	2.4300676248967648	not_mentioned		not_mentioned	correct	ok	not_mentioned	released	unavailable
Opus 5.5	imcs21	calibration	10493003	symptom_219	10493003	0.018208	2.4300676248967648	not_mentioned		not_mentioned	correct	ok	not_mentioned	released	unavailable
Opus 5.5	imcs21	calibration	10493003	symptom_220	10493003	0.018208	2.4300676248967648	not_mentioned		not_mentioned	correct	ok	not_mentioned	released	unavailable
Opus 5.5	imcs21	calibration	10493003	symptom_221	10493003	0.018208	2.4300676248967648	not_mentioned		not_mentioned	correct	ok	not_mentioned	released	unavailable
Opus 5.5	imcs21	calibration	10493003	symptom_222	10493003	0.018208	2.4300676248967648	not_mentioned		not_mentioned	correct	ok	not_mentioned	released	unavailable
Opus 5.5	imcs21	calibration	10493003	symptom_223	10493003	0.018208	2.4300676248967648	not_mentioned		not_mentioned	correct	ok	not_mentioned	released	unavailable
Opus 5.5	imcs21	calibration	10493003	symptom_224	10493003	0.018208	2.4300676248967648	not_mentioned		not_mentioned	correct	ok	not_mentioned	released	unavailable
Opus 5.5	imcs21	calibration	10493003	symptom_225	10493003	0.018208	2.4300676248967648	not_mentioned		not_mentioned	correct	ok	not_mentioned	released	unavailable
Opus 5.5	imcs21	calibration	10493003	symptom_226	10493003	0.018208	2.4300676248967648	not_mentioned		not_mentioned	correct	ok	not_mentioned	released	unavailable
Opus 5.5	imcs21	calibration	10493003	symptom_227	10493003	0.018208	2.4300676248967648	not_mentioned		not_mentioned	correct	ok	not_mentioned	released	unavailable
Opus 5.5	imcs21	calibration	10493003	symptom_228	10493003	0.018208	2.4300676248967648	not_mentioned		not_mentioned	correct	ok	not_mentioned	released	unavailable
Opus 5.5	imcs21	calibration	10493003	symptom_229	10493003	0.018208	2.4300676248967648	not_mentioned		not_mentioned	correct	ok	not_mentioned	released	unavailable
Opus 5.5	imcs21	calibration	10493003	symptom_230	10493003	0.018208	2.4300676248967648	not_mentioned		not_mentioned	correct	ok	not_mentioned	released	unavailable
Opus 5.5	imcs21	calibration	10493003	symptom_231	10493003	0.018208	2.4300676248967648	not_mentioned		not_mentioned	correct	ok	not_mentioned	released	unavailable
Opus 5.5	imcs21	calibration	10493003	symptom_232	10493003	0.018208	2.4300676248967648	not_mentioned		not_mentioned	correct	ok	not_mentioned	released	unavailable
Opus 5.5	imcs21	calibration	10493003	symptom_233	10493003	0.018208	2.4300676248967648	not_mentioned		not_mentioned	correct	ok	not_mentioned	released	unavailable
Opus 5.5	imcs21	calibration	10493003	symptom_234	10493003	0.018208	2.4300676248967648	not_mentioned		not_mentioned	correct	ok	not_mentioned	released	unavailable
Opus 5.5	imcs21	calibration	10493003	symptom_235	10493003	0.018208	2.4300676248967648	not_mentioned		not_mentioned	correct	ok	not_mentioned	released	unavailable
Opus 5.5	imcs21	calibration	10493003	symptom_236	10493003	0.018208	2.4300676248967648	not_mentioned		not_mentioned	correct	ok	not_mentioned	released	unavailable
Opus 5.5	imcs21	calibration	10493003	symptom_237	10493003	0.018208	2.4300676248967648	not_mentioned		not_mentioned	correct	ok	not_mentioned	released	unavailable
Opus 5.5	imcs21	calibration	10493003	symptom_238	10493003	0.018208	2.4300676248967648	not_mentioned		not_mentioned	correct	ok	not_mentioned	released	unavailable
Opus 5.5	imcs21	calibration	10493003	symptom_239	10493003	0.018208	2.4300676248967648	not_mentioned		not_mentioned	correct	ok	not_mentioned	released	unavailable
Opus 5.5	imcs21	calibration	10493003	symptom_240	10493003	0.018208	2.4300676248967648	not_mentioned		not_mentioned	correct	ok	not_mentioned	released	unavailable
Opus 5.5	imcs21	calibration	10493003	symptom_241	10493003	0.018208	2.4300676248967648	not_mentioned		not_mentioned	correct	ok	not_mentioned	released	unavailable
Opus 5.5	imcs21	calibration	10493003	symptom_242	10493003	0.018208	2.4300676248967648	not_mentioned		not_mentioned	correct	ok	not_mentioned	released	unavailable
Opus 5.5	imcs21	calibration	10493003	symptom_243	10493003	0.018208	2.4300676248967648	not_mentioned		not_mentioned	correct	ok	not_mentioned	released	unavailable
Opus 5.5	imcs21	calibration	10493003	symptom_244	10493003	0.018208	2.4300676248967648	not_mentioned		not_mentioned	correct	ok	not_mentioned	released	unavailable
Opus 5.5	imcs21	calibration	10493003	symptom_245	10493003	0.018208	2.4300676248967648	not_mentioned		not_mentioned	correct	ok	not_mentioned	released	unavailable
Opus 5.5	imcs21	calibration	10493003	symptom_246	10493003	0.018208	2.4300676248967648	not_mentioned		not_mentioned	correct	ok	not_mentioned	released	unavailable
Opus 5.5	imcs21	calibration	10493003	symptom_247	10493003	0.018208	2.4300676248967648	not_mentioned		not_mentioned	correct	ok	not_mentioned	released	unavailable
Opus 5.5	imcs21	calibration	10493003	symptom_248	10493003	0.018208	2.4300676248967648	not_mentioned		not_mentioned	correct	ok	not_mentioned	released	unavailable
Opus 5.5	imcs21	calibration	10493003	symptom_249	10493003	0.018208	2.4300676248967648	not_mentioned		not_mentioned	correct	ok	not_mentioned	released	unavailable
Opus 5.5	imcs21	calibration	10493003	symptom_250	10493003	0.018208	2.4300676248967648	not_mentioned		not_mentioned	correct	ok	not_mentioned	released	unavailable
Opus 5.5	imcs21	calibration	10493003	symptom_251	10493003	0.018208	2.4300676248967648	not_mentioned		not_mentioned	correct	ok	not_mentioned	released	unavailable
Opus 5.5	imcs21	calibration	10493003	symptom_252	10493003	0.018208	2.4300676248967648	not_mentioned		not_mentioned	correct	ok	not_mentioned	released	unavailable
Opus 5.5	imcs21	calibration	10493003	symptom_253	10493003	0.018208	2.4300676248967648	not_mentioned		not_mentioned	correct	ok	not_mentioned	released	unavailable
Opus 5.5	imcs21	calibration	10493003	symptom_254	10493003	0.018208	2.4300676248967648	not_mentioned		not_mentioned	correct	ok	not_mentioned	released	unavailable
Opus 5.5	imcs21	calibration	10493003	symptom_255	10493003	0.018208	2.4300676248967648	not_mentioned		not_mentioned	correct	ok	not_mentioned	released	unavailable
Opus 5.5	imcs21	calibration	10493003	symptom_256	10493003	0.018208	2.4300676248967648	not_mentioned		not_mentioned	correct	ok	not_mentioned	released	unavailable
Opus 5.5	imcs21	calibration	10493003	symptom_257	10493003	0.018208	2.4300676248967648	not_mentioned		not_mentioned	correct	ok	not_mentioned	released	unavailable
Opus 5.5	imcs21	calibration	10493003	symptom_258	10493003	0.018208	2.4300676248967648	not_mentioned		not_mentioned	correct	ok	not_mentioned	released	unavailable
Opus 5.5	imcs21	calibration	10493003	symptom_259	10493003	0.018208	2.4300676248967648	not_mentioned		not_mentioned	correct	ok	not_mentioned	released	unavailable
Opus 5.5	imcs21	calibration	10493003	symptom_260	10493003	0.018208	2.4300676248967648	not_mentioned		not_mentioned	correct	ok	not_mentioned	released	unavailable
Opus 5.5	imcs21	calibration	10493003	symptom_261	10493003	0.018208	2.4300676248967648	not_mentioned		not_mentioned	correct	ok	not_mentioned	released	unavailable
Opus 5.5	imcs21	calibration	10493003	symptom_262	10493003	0.018208	2.4300676248967648	not_mentioned		not_mentioned	correct	ok	not_mentioned	released	unavailable
Opus 5.5	imcs21	calibration	10493003	symptom_263	10493003	0.018208	2.4300676248967648	not_mentioned		not_mentioned	correct	ok	not_mentioned	released	unavailable
Opus 5.5	imcs21	calibration	10493003	symptom_264	10493003	0.018208	2.4300676248967648	not_mentioned		not_mentioned	correct	ok	not_mentioned	released	unavailable
Opus 5.5	imcs21	calibration	10493003	symptom_265	10493003	0.018208	2.4300676248967648	not_mentioned		not_mentioned	correct	ok	not_mentioned	released	unavailable
Opus 5.5	imcs21	calibration	10493003	symptom_266	10493003	0.018208	2.4300676248967648	not_mentioned		not_mentioned	correct	ok	not_mentioned	released	unavailable
Opus 5.5	imcs21	calibration	10493003	symptom_267	10493003	0.018208	2.4300676248967648	not_mentioned		not_mentioned	correct	ok	not_mentioned	released	unavailable
Opus 5.5	imcs21	calibration	10493003	symptom_268	10493003	0.018208	2.4300676248967648	not_mentioned		not_mentioned	correct	ok	not_mentioned	released	unavailable
Opus 5.5	imcs21	calibration	10493003	symptom_269	10493003	0.018208	2.4300676248967648	not_mentioned		not_mentioned	correct	ok	not_mentioned	released	unavailable
Opus 5.5	imcs21	calibration	10493003	symptom_270	10493003	0.018208	2.4300676248967648	not_mentioned		not_mentioned	correct	ok	not_mentioned	released	unavailable
Opus 5.5	imcs21	calibration	10493003	symptom_271	10493003	0.018208	2.4300676248967648	not_mentioned		not_mentioned	correct	ok	not_mentioned	released	unavailable
Opus 5.5	imcs21	calibration	10493003	symptom_272	10493003	0.018208	2.4300676248967648	not_mentioned		not_mentioned	correct	ok	not_mentioned	released	unavailable
Opus 5.5	imcs21	calibration	10493003	symptom_273	10493003	0.018208	2.4300676248967648	not_mentioned		not_mentioned	correct	ok	not_mentioned	released	unavailable
Opus 5.5	imcs21	calibration	10493003	symptom_274	10493003	0.018208	2.4300676248967648	not_mentioned		not_mentioned	correct	ok	not_mentioned	released	unavailable
Opus 5.5	imcs21	calibration	10493003	symptom_275	10493003	0.018208	2.4300676248967648	not_mentioned		not_mentioned	correct	ok	not_mentioned	released	unavailable
Opus 5.5	imcs21	calibration	10493003	symptom_276	10493003	0.018208	2.4300676248967648	not_mentioned		not_mentioned	correct	ok	not_mentioned	released	unavailable
Opus 5.5	imcs21	calibration	10493003	symptom_277	10493003	0.018208	2.4300676248967648	not_mentioned		not_mentioned	correct	ok	not_mentioned	released	unavailable
Opus 5.5	imcs21	calibration	10493003	symptom_278	10493003	0.018208	2.4300676248967648	not_mentioned		not_mentioned	correct	ok	not_mentioned	released	unavailable
Opus 5.5	imcs21	calibration	10493003	symptom_279	10493003	0.018208	2.4300676248967648	not_mentioned		not_mentioned	correct	ok	not_mentioned	released	unavailable
Opus 5.5	imcs21	calibration	10493003	symptom_280	10493003	0.018208	2.4300676248967648	not_mentioned		not_mentioned	correct	ok	not_mentioned	released	unavailable
Opus 5.5	imcs21	calibration	10493003	symptom_281	10493003	0.018208	2.4300676248967648	not_mentioned		not_mentioned	correct	ok	not_mentioned	released	unavailable
Opus 5.5	imcs21	calibration	10493003	symptom_282	10493003	0.018208	2.4300676248967648	not_mentioned		not_mentioned	correct	ok	not_mentioned	released	unavailable
Opus 5.5	imcs21	calibration	10493003	symptom_283	10493003	0.018208	2.4300676248967648	not_mentioned		not_mentioned	correct	ok	not_mentioned	released	unavailable
Opus 5.5	imcs21	calibration	10493003	symptom_284	10493003	0.018208	2.4300676248967648	not_mentioned		not_mentioned	correct	ok	not_mentioned	released	unavailable
Opus 5.5	imcs21	calibration	10493003	symptom_285	10493003	0.018208	2.4300676248967648	not_mentioned		not_mentioned	correct	ok	not_mentioned	released	unavailable
Opus 5.5	imcs21	calibration	10493003	symptom_286	10493003	0.018208	2.4300676248967648	not_mentioned		not_mentioned	correct	ok	not_mentioned	released	unavailable
Opus 5.5	imcs21	calibration	10493003	symptom_287	10493003	0.018208	2.4300676248967648	not_mentioned		not_mentioned	correct	ok	not_mentioned	released	unavailable
Opus 5.5	imcs21	calibration	10493003	symptom_288	10493003	0.018208	2.4300676248967648	not_mentioned		not_mentioned	correct	ok	not_mentioned	released	unavailable
Opus 5.5	imcs21	calibration	10493003	symptom_289	10493003	0.018208	2.4300676248967648	not_mentioned		not_mentioned	correct	ok	not_mentioned	released	unavailable
Opus 5.5	imcs21	calibration	10493003	symptom_290	10493003	0.018208	2.4300676248967648	not_mentioned		not_mentioned	correct	ok	not_mentioned	released	unavailable
Opus 5.5	imcs21	calibration	10493003	symptom_291	10493003	0.018208	2.4300676248967648	not_mentioned		not_mentioned	correct	ok	not_mentioned	released	unavailable
Opus 5.5	imcs21	calibration	10493003	symptom_292	10493003	0.018208	2.4300676248967648	not_mentioned		not_mentioned	correct	ok	not_mentioned	released	unavailable
Opus 5.5	imcs21	calibration	10493003	symptom_293	10493003	0.018208	2.4300676248967648	not_mentioned		not_mentioned	correct	ok	not_mentioned	released	unavailable
Opus 5.5	imcs21	calibration	10493003	symptom_294	10493003	0.018208	2.4300676248967648	not_mentioned		not_mentioned	correct	ok	not_mentioned	released	unavailable
Opus 5.5	imcs21	calibration	10493003	symptom_295	10493003	0.018208	2.4300676248967648	not_mentioned		not_mentioned	correct	ok	not_mentioned	released	unavailable
Opus 5.5	imcs21	calibration	10493003	symptom_296	10493003	0.018208	2.4300676248967648	not_mentioned		not_mentioned	correct	ok	not_mentioned	released	unavailable
Opus 5.5	imcs21	calibration	10493003	symptom_297	10493003	0.018208	2.4300676248967648	not_mentioned		not_mentioned	correct	ok	not_mentioned	released	unavailable
Opus 5.5	imcs21	calibration	10493003	symptom_298	10493003	0.018208	2.4300676248967648	not_mentioned		not_mentioned	correct	ok	not_mentioned	released	unavailable
Opus 5.5	imcs21	calibration	10493003	symptom_299	10493003	0.018208	2.4300676248967648	not_mentioned		not_mentioned	correct	ok	not_mentioned	released	unavailable
Opus 5.5	imcs21	calibration	10493003	symptom_300	10493003	0.018208	2.4300676248967648	not_mentioned		not_mentioned	correct	ok	not_mentioned	released	unavailable
Opus 5.5	imcs21	calibration	10493003	symptom_301	10493003	0.018208	2.4300676248967648	not_mentioned		not_mentioned	correct	ok	not_mentioned	released	unavailable
Opus 5.5	imcs21	calibration	10493003	symptom_302	10493003	0.018208	2.4300676248967648	not_mentioned		not_mentioned	correct	ok	not_mentioned	released	unavailable
Opus 5.5	imcs21	calibration	10493003	symptom_303	10493003	0.018208	2.4300676248967648	not_mentioned		not_mentioned	correct	ok	not_mentioned	released	unavailable
Opus 5.5	imcs21	calibration	10493003	symptom_304	10493003	0.018208	2.4300676248967648	not_mentioned		not_mentioned	correct	ok	not_mentioned	released	unavailable
Opus 5.5	imcs21	calibration	10493003	symptom_305	10493003	0.018208	2.4300676248967648	not_mentioned		not_mentioned	correct	ok	not_mentioned	released	unavailable
Opus 5.5	imcs21	calibration	10493003	symptom_306	10493003	0.018208	2.4300676248967648	not_mentioned		not_mentioned	correct	ok	not_mentioned	released	unavailable
Opus 5.5	imcs21	calibration	10493003	symptom_307	10493003	0.018208	2.4300676248967648	not_mentioned		not_mentioned	correct	ok	not_mentioned	released	unavailable
Opus 5.5	imcs21	calibration	10493003	symptom_308	10493003	0.018208	2.4300676248967648	not_mentioned		not_mentioned	correct	ok	not_mentioned	released	unavailable
Opus 5.5	imcs21	calibration	10493003	symptom_309	10493003	0.018208	2.4300676248967648	not_mentioned		not_mentioned	correct	ok	not_mentioned	released	unavailable
Opus 5.5	imcs21	calibration	10493003	symptom_310	10493003	0.018208	2.4300676248967648	not_mentioned		not_mentioned	correct	ok	not_mentioned	released	unavailable
Opus 5.5	imcs21	calibration	10493003	symptom_311	10493003	0.018208	2.4300676248967648	not_mentioned		not_mentioned	correct	ok	not_mentioned	released	unavailable
Opus 5.5	imcs21	calibration	10493003	symptom_312	10493003	0.018208	2.4300676248967648	not_mentioned		not_mentioned	correct	ok	not_mentioned	released	unavailable
Opus 5.5	imcs21	calibration	10493003	symptom_313	10493003	0.018208	2.4300676248967648	not_mentioned		not_mentioned	correct	ok	not_mentioned	released	unavailable
Opus 5.5	imcs21	calibration	10493003	symptom_314	10493003	0.018208	2.4300676248967648	not_mentioned		not_mentioned	correct	ok	not_mentioned	released	unavailable
Opus 5.5	imcs21	calibration	10493003	symptom_315	10493003	0.018208	2.4300676248967648	not_mentioned		not_mentioned	correct	ok	not_mentioned	released	unavailable
Opus 5.5	imcs21	calibration	10493003	symptom_316	10493003	0.018208	2.4300676248967648	not_mentioned		not_mentioned	correct	ok	not_mentioned	released	unavailable
Opus 5.5	imcs21	calibration	10493003	symptom_317	10493003	0.018208	2.4300676248967648	not_mentioned		not_mentioned	correct	ok	not_mentioned	released	unavailable
Opus 5.5	imcs21	calibration	10493003	symptom_318	10493003	0.018208	2.4300676248967648	not_mentioned		not_mentioned	correct	ok	not_mentioned	released	unavailable
Opus 5.5	imcs21	calibration	10493003	symptom_319	10493003	0.018208	2.4300676248967648	not_mentioned		not_mentioned	correct	ok	not_mentioned	released	unavailable
Opus 5.5	imcs21	calibration	10493003	symptom_320	10493003	0.018208	2.4300676248967648	not_mentioned		not_mentioned	correct	ok	not_mentioned	released	unavailable
Opus 5.5	imcs21	calibration	10493003	symptom_321	10493003	0.018208	2.4300676248967648	not_mentioned		not_mentioned	correct	ok	not_mentioned	released	unavailable
Opus 5.5	imcs21	calibration	10493003	symptom_322	10493003	0.018208	2.4300676248967648	not_mentioned		not_mentioned	correct	ok	not_mentioned	released	unavailable
Opus 5.5	imcs21	calibration	10493003	symptom_323	10493003	0.018208	2.4300676248967648	not_mentioned		not_mentioned	correct	ok	not_mentioned	released	unavailable
Opus 5.5	imcs21	calibration	10493003	symptom_324	10493003	0.018208	2.4300676248967648	not_mentioned		not_mentioned	correct	ok	not_mentioned	released	unavailable
Opus 5.5	imcs21	calibration	10493003	symptom_325	10493003	0.018208	2.4300676248967648	not_mentioned		not_mentioned	correct	ok	not_mentioned	released	unavailable
Opus 5.5	imcs21	calibration	10493003	symptom_326	10493003	0.018208	2.4300676248967648	not_mentioned		not_mentioned	correct	ok	not_mentioned	released	unavailable
Opus 5.5	imcs21	calibration	10493003	symptom_327	10493003	0.018208	2.4300676248967648	not_mentioned		not_mentioned	correct	ok	not_mentioned	released	unavailable
Opus 5.5	imcs21	calibration	10493003	symptom_328	10493003	0.018208	2.4300676248967648	not_mentioned		not_mentioned	correct	ok	not_mentioned	released	unavailable
Opus 5.5	imcs21	calibration	10493003	symptom_329	10493003	0.018208	2.4300676248967648	not_mentioned		not_mentioned	correct	ok	not_mentioned	released	unavailable
Opus 5.5	imcs21	calibration	10493003	symptom_330	10493003	0.018208	2.4300676248967648	not_mentioned		not_mentioned	correct	ok	not_mentioned	released	unavailable
Opus 5.5	imcs21	calibration	10493640	symptom_000	10493640	0.018036	2.379671375034377	not_mentioned		not_mentioned	correct	ok	not_mentioned	released	unavailable
Opus 5.5	imcs21	calibration	10493640	symptom_001	10493640	0.018036	2.379671375034377	not_mentioned		not_mentioned	correct	ok	not_mentioned	released	unavailable
Opus 5.5	imcs21	calibration	10493640	symptom_002	10493640	0.018036	2.379671375034377	uncertain	0.5	not_mentioned	incorrect	ok	not_mentioned	released	reported_percentage
Opus 5.5	imcs21	calibration	10493640	symptom_003	10493640	0.018036	2.379671375034377	not_mentioned		not_mentioned	correct	ok	not_mentioned	released	unavailable
Opus 5.5	imcs21	calibration	10493640	symptom_004	10493640	0.018036	2.379671375034377	positive	0.9	positive	correct	ok	positive	released	reported_percentage
Opus 5.5	imcs21	calibration	10493640	symptom_005	10493640	0.018036	2.379671375034377	not_mentioned		not_mentioned	correct	ok	not_mentioned	released	unavailable
Opus 5.5	imcs21	calibration	10493640	symptom_006	10493640	0.018036	2.379671375034377	not_mentioned		not_mentioned	correct	ok	not_mentioned	released	unavailable
Opus 5.5	imcs21	calibration	10493640	symptom_007	10493640	0.018036	2.379671375034377	not_mentioned		not_mentioned	correct	ok	not_mentioned	released	unavailable
Opus 5.5	imcs21	calibration	10493640	symptom_008	10493640	0.018036	2.379671375034377	not_mentioned		not_mentioned	correct	ok	not_mentioned	released	unavailable
Opus 5.5	imcs21	calibration	10493640	symptom_009	10493640	0.018036	2.379671375034377	not_mentioned		not_mentioned	correct	ok	not_mentioned	released	unavailable
Opus 5.5	imcs21	calibration	10493640	symptom_010	10493640	0.018036	2.379671375034377	positive	0.9	positive	correct	ok	positive	released	reported_percentage
Opus 5.5	imcs21	calibration	10493640	symptom_011	10493640	0.018036	2.379671375034377	not_mentioned		not_mentioned	correct	ok	not_mentioned	released	unavailable
Opus 5.5	imcs21	calibration	10493640	symptom_012	10493640	0.018036	2.379671375034377	not_mentioned		not_mentioned	correct	ok	not_mentioned	released	unavailable
Opus 5.5	imcs21	calibration	10493640	symptom_013	10493640	0.018036	2.379671375034377	not_mentioned		not_mentioned	correct	ok	not_mentioned	released	unavailable
Opus 5.5	imcs21	calibration	10493640	symptom_014	10493640	0.018036	2.379671375034377	not_mentioned		not_mentioned	correct	ok	not_mentioned	released	unavailable
Opus 5.5	imcs21	calibration	10493640	symptom_015	10493640	0.018036	2.379671375034377	not_mentioned		not_mentioned	correct	ok	not_mentioned	released	unavailable
Opus 5.5	imcs21	calibration	10493640	symptom_016	10493640	0.018036	2.379671375034377	not_mentioned		not_mentioned	correct	ok	not_mentioned	released	unavailable
Opus 5.5	imcs21	calibration	10493640	symptom_017	10493640	0.018036	2.379671375034377	uncertain	0.85	uncertain	correct	ok	uncertain	released	reported_percentage
Opus 5.5	imcs21	calibration	10493640	symptom_018	10493640	0.018036	2.379671375034377	not_mentioned		not_mentioned	correct	ok	not_mentioned	released	unavailable
Opus 5.5	imcs21	calibration	10493640	symptom_019	10493640	0.018036	2.379671375034377	not_mentioned		not_mentioned	correct	ok	not_mentioned	released	unavailable
Opus 5.5	imcs21	calibration	10493640	symptom_020	10493640	0.018036	2.379671375034377	not_mentioned		not_mentioned	correct	ok	not_mentioned	released	unavailable
Opus 5.5	imcs21	calibration	10493640	symptom_021	10493640	0.018036	2.379671375034377	not_mentioned		not_mentioned	correct	ok	not_mentioned	released	unavailable
Opus 5.5	imcs21	calibration	10493640	symptom_022	10493640	0.018036	2.379671375034377	not_mentioned		not_mentioned	correct	ok	not_mentioned	released	unavailable
Opus 5.5	imcs21	calibration	10493640	symptom_023	10493640	0.018036	2.379671375034377	not_mentioned		not_mentioned	correct	ok	not_mentioned	released	unavailable
Opus 5.5	imcs21	calibration	10493640	symptom_024	10493640	0.018036	2.379671375034377	not_mentioned		not_mentioned	correct	ok	not_mentioned	released	unavailable
Opus 5.5	imcs21	calibration	10493640	symptom_025	10493640	0.018036	2.379671375034377	not_mentioned		not_mentioned	correct	ok	not_mentioned	released	unavailable
Opus 5.5	imcs21	calibration	10493640	symptom_026	10493640	0.018036	2.379671375034377	not_mentioned		not_mentioned	correct	ok	not_mentioned	released	unavailable
Opus 5.5	imcs21	calibration	10493640	symptom_027	10493640	0.018036	2.379671375034377	not_mentioned		not_mentioned	correct	ok	not_mentioned	released	unavailable
Opus 5.5	imcs21	calibration	10493640	symptom_028	10493640	0.018036	2.379671375034377	not_mentioned		not_mentioned	correct	ok	not_mentioned	released	unavailable
Opus 5.5	imcs21	calibration	10493640	symptom_029	10493640	0.018036	2.379671375034377	not_mentioned		not_mentioned	correct	ok	not_mentioned	released	unavailable
Opus 5.5	imcs21	calibration	10493640	symptom_030	10493640	0.018036	2.379671375034377	negative	0.8	not_mentioned	incorrect	ok	not_mentioned	released	reported_percentage
Opus 5.5	imcs21	calibration	10493640	symptom_031	10493640	0.018036	2.379671375034377	not_mentioned		not_mentioned	correct	ok	not_mentioned	released	unavailable
Opus 5.5	imcs21	calibration	10493640	symptom_032	10493640	0.018036	2.379671375034377	not_mentioned		not_mentioned	correct	ok	not_mentioned	released	unavailable
Opus 5.5	imcs21	calibration	10493640	symptom_033	10493640	0.018036	2.379671375034377	not_mentioned		not_mentioned	correct	ok	not_mentioned	released	unavailable
Opus 5.5	imcs21	calibration	10493640	symptom_034	10493640	0.018036	2.379671375034377	not_mentioned		not_mentioned	correct	ok	not_mentioned	released	unavailable
Opus 5.5	imcs21	calibration	10493640	symptom_035	10493640	0.018036	2.379671375034377	not_mentioned		not_mentioned	correct	ok	not_mentioned	released	unavailable
Opus 5.5	imcs21	calibration	10493640	symptom_036	10493640	0.018036	2.379671375034377	not_mentioned		not_mentioned	correct	ok	not_mentioned	released	unavailable
Opus 5.5	imcs21	calibration	10493640	symptom_037	10493640	0.018036	2.379671375034377	uncertain	0.75	uncertain	correct	ok	uncertain	released	reported_percentage
Opus 5.5	imcs21	calibration	10493640	symptom_038	10493640	0.018036	2.379671375034377	not_mentioned		not_mentioned	correct	ok	not_mentioned	released	unavailable
Opus 5.5	imcs21	calibration	10493640	symptom_039	10493640	0.018036	2.379671375034377	not_mentioned		not_mentioned	correct	ok	not_mentioned	released	unavailable
Opus 5.5	imcs21	calibration	10493640	symptom_040	10493640	0.018036	2.379671375034377	not_mentioned		not_mentioned	correct	ok	not_mentioned	released	unavailable
Opus 5.5	imcs21	calibration	10493640	symptom_041	10493640	0.018036	2.379671375034377	positive	0.85	positive	correct	ok	positive	released	reported_percentage
Opus 5.5	imcs21	calibration	10493640	symptom_042	10493640	0.018036	2.379671375034377	not_mentioned		not_mentioned	correct	ok	not_mentioned	released	unavailable
Opus 5.5	imcs21	calibration	10493640	symptom_043	10493640	0.018036	2.379671375034377	negative	0.8	not_mentioned	incorrect	ok	not_mentioned	released	reported_percentage
Opus 5.5	imcs21	calibration	10493640	symptom_044	10493640	0.018036	2.379671375034377	not_mentioned		not_mentioned	correct	ok	not_mentioned	released	unavailable
Opus 5.5	imcs21	calibration	10493640	symptom_045	10493640	0.018036	2.379671375034377	not_mentioned		not_mentioned	correct	ok	not_mentioned	released	unavailable
Opus 5.5	imcs21	calibration	10493640	symptom_046	10493640	0.018036	2.379671375034377	not_mentioned		not_mentioned	correct	ok	not_mentioned	released	unavailable
Opus 5.5	imcs21	calibration	10493640	symptom_047	10493640	0.018036	2.379671375034377	not_mentioned		not_mentioned	correct	ok	not_mentioned	released	unavailable
Opus 5.5	imcs21	calibration	10493640	symptom_048	10493640	0.018036	2.379671375034377	not_mentioned		not_mentioned	correct	ok	not_mentioned	released	unavailable
Opus 5.5	imcs21	calibration	10493640	symptom_049	10493640	0.018036	2.379671375034377	not_mentioned		not_mentioned	correct	ok	not_mentioned	released	unavailable
Opus 5.5	imcs21	calibration	10493640	symptom_050	10493640	0.018036	2.379671375034377	not_mentioned		not_mentioned	correct	ok	not_mentioned	released	unavailable
Opus 5.5	imcs21	calibration	10493640	symptom_051	10493640	0.018036	2.379671375034377	not_mentioned		not_mentioned	correct	ok	not_mentioned	released	unavailable
Opus 5.5	imcs21	calibration	10493640	symptom_052	10493640	0.018036	2.379671375034377	not_mentioned		not_mentioned	correct	ok	not_mentioned	released	unavailable
Opus 5.5	imcs21	calibration	10493640	symptom_053	10493640	0.018036	2.379671375034377	not_mentioned		not_mentioned	correct	ok	not_mentioned	released	unavailable
Opus 5.5	imcs21	calibration	10493640	symptom_054	10493640	0.018036	2.379671375034377	not_mentioned		not_mentioned	correct	ok	not_mentioned	released	unavailable
Opus 5.5	imcs21	calibration	10493640	symptom_055	10493640	0.018036	2.379671375034377	not_mentioned		not_mentioned	correct	ok	not_mentioned	released	unavailable
Opus 5.5	imcs21	calibration	10493640	symptom_056	10493640	0.018036	2.379671375034377	not_mentioned		not_mentioned	correct	ok	not_mentioned	released	unavailable
Opus 5.5	imcs21	calibration	10493640	symptom_057	10493640	0.018036	2.379671375034377	not_mentioned		not_mentioned	correct	ok	not_mentioned	released	unavailable
Opus 5.5	imcs21	calibration	10493640	symptom_058	10493640	0.018036	2.379671375034377	not_mentioned		not_mentioned	correct	ok	not_mentioned	released	unavailable
Opus 5.5	imcs21	calibration	10493640	symptom_059	10493640	0.018036	2.379671375034377	not_mentioned		not_mentioned	correct	ok	not_mentioned	released	unavailable
Opus 5.5	imcs21	calibration	10493640	symptom_060	10493640	0.018036	2.379671375034377	not_mentioned		not_mentioned	correct	ok	not_mentioned	released	unavailable
Opus 5.5	imcs21	calibration	10493640	symptom_061	10493640	0.018036	2.379671375034377	not_mentioned		not_mentioned	correct	ok	not_mentioned	released	unavailable
Opus 5.5	imcs21	calibration	10493640	symptom_062	10493640	0.018036	2.379671375034377	not_mentioned		not_mentioned	correct	ok	not_mentioned	released	unavailable
Opus 5.5	imcs21	calibration	10493640	symptom_063	10493640	0.018036	2.379671375034377	not_mentioned		not_mentioned	correct	ok	not_mentioned	released	unavailable
Opus 5.5	imcs21	calibration	10493640	symptom_064	10493640	0.018036	2.379671375034377	not_mentioned		not_mentioned	correct	ok	not_mentioned	released	unavailable
Opus 5.5	imcs21	calibration	10493640	symptom_065	10493640	0.018036	2.379671375034377	not_mentioned		not_mentioned	correct	ok	not_mentioned	released	unavailable
Opus 5.5	imcs21	calibration	10493640	symptom_066	10493640	0.018036	2.379671375034377	not_mentioned		not_mentioned	correct	ok	not_mentioned	released	unavailable
Opus 5.5	imcs21	calibration	10493640	symptom_067	10493640	0.018036	2.379671375034377	not_mentioned		not_mentioned	correct	ok	not_mentioned	released	unavailable
Opus 5.5	imcs21	calibration	10493640	symptom_068	10493640	0.018036	2.379671375034377	not_mentioned		not_mentioned	correct	ok	not_mentioned	released	unavailable
Opus 5.5	imcs21	calibration	10493640	symptom_069	10493640	0.018036	2.379671375034377	not_mentioned		not_mentioned	correct	ok	not_mentioned	released	unavailable
Opus 5.5	imcs21	calibration	10493640	symptom_070	10493640	0.018036	2.379671375034377	not_mentioned		not_mentioned	correct	ok	not_mentioned	released	unavailable
Opus 5.5	imcs21	calibration	10493640	symptom_071	10493640	0.018036	2.379671375034377	not_mentioned		not_mentioned	correct	ok	not_mentioned	released	unavailable
Opus 5.5	imcs21	calibration	10493640	symptom_072	10493640	0.018036	2.379671375034377	not_mentioned		not_mentioned	correct	ok	not_mentioned	released	unavailable
Opus 5.5	imcs21	calibration	10493640	symptom_073	10493640	0.018036	2.379671375034377	not_mentioned		not_mentioned	correct	ok	not_mentioned	released	unavailable
Opus 5.5	imcs21	calibration	10493640	symptom_074	10493640	0.018036	2.379671375034377	not_mentioned		not_mentioned	correct	ok	not_mentioned	released	unavailable
Opus 5.5	imcs21	calibration	10493640	symptom_075	10493640	0.018036	2.379671375034377	not_mentioned		not_mentioned	correct	ok	not_mentioned	released	unavailable
Opus 5.5	imcs21	calibration	10493640	symptom_076	10493640	0.018036	2.379671375034377	not_mentioned		not_mentioned	correct	ok	not_mentioned	released	unavailable
Opus 5.5	imcs21	calibration	10493640	symptom_077	10493640	0.018036	2.379671375034377	not_mentioned		not_mentioned	correct	ok	not_mentioned	released	unavailable
Opus 5.5	imcs21	calibration	10493640	symptom_078	10493640	0.018036	2.379671375034377	not_mentioned		not_mentioned	correct	ok	not_mentioned	released	unavailable
Opus 5.5	imcs21	calibration	10493640	symptom_079	10493640	0.018036	2.379671375034377	not_mentioned		not_mentioned	correct	ok	not_mentioned	released	unavailable
Opus 5.5	imcs21	calibration	10493640	symptom_080	10493640	0.018036	2.379671375034377	not_mentioned		not_mentioned	correct	ok	not_mentioned	released	unavailable
Opus 5.5	imcs21	calibration	10493640	symptom_081	10493640	0.018036	2.379671375034377	not_mentioned		not_mentioned	correct	ok	not_mentioned	released	unavailable
Opus 5.5	imcs21	calibration	10493640	symptom_082	10493640	0.018036	2.379671375034377	not_mentioned		not_mentioned	correct	ok	not_mentioned	released	unavailable
Opus 5.5	imcs21	calibration	10493640	symptom_083	10493640	0.018036	2.379671375034377	not_mentioned		not_mentioned	correct	ok	not_mentioned	released	unavailable
Opus 5.5	imcs21	calibration	10493640	symptom_084	10493640	0.018036	2.379671375034377	not_mentioned		not_mentioned	correct	ok	not_mentioned	released	unavailable
Opus 5.5	imcs21	calibration	10493640	symptom_085	10493640	0.018036	2.379671375034377	not_mentioned		not_mentioned	correct	ok	not_mentioned	released	unavailable
Opus 5.5	imcs21	calibration	10493640	symptom_086	10493640	0.018036	2.379671375034377	not_mentioned		not_mentioned	correct	ok	not_mentioned	released	unavailable
Opus 5.5	imcs21	calibration	10493640	symptom_087	10493640	0.018036	2.379671375034377	not_mentioned		not_mentioned	correct	ok	not_mentioned	released	unavailable
Opus 5.5	imcs21	calibration	10493640	symptom_088	10493640	0.018036	2.379671375034377	not_mentioned		not_mentioned	correct	ok	not_mentioned	released	unavailable
Opus 5.5	imcs21	calibration	10493640	symptom_089	10493640	0.018036	2.379671375034377	not_mentioned		not_mentioned	correct	ok	not_mentioned	released	unavailable
Opus 5.5	imcs21	calibration	10493640	symptom_090	10493640	0.018036	2.379671375034377	not_mentioned		not_mentioned	correct	ok	not_mentioned	released	unavailable
Opus 5.5	imcs21	calibration	10493640	symptom_091	10493640	0.018036	2.379671375034377	not_mentioned		not_mentioned	correct	ok	not_mentioned	released	unavailable
Opus 5.5	imcs21	calibration	10493640	symptom_092	10493640	0.018036	2.379671375034377	not_mentioned		not_mentioned	correct	ok	not_mentioned	released	unavailable
Opus 5.5	imcs21	calibration	10493640	symptom_093	10493640	0.018036	2.379671375034377	not_mentioned		not_mentioned	correct	ok	not_mentioned	released	unavailable
Opus 5.5	imcs21	calibration	10493640	symptom_094	10493640	0.018036	2.379671375034377	not_mentioned		not_mentioned	correct	ok	not_mentioned	released	unavailable
Opus 5.5	imcs21	calibration	10493640	symptom_095	10493640	0.018036	2.379671375034377	not_mentioned		not_mentioned	correct	ok	not_mentioned	released	unavailable
Opus 5.5	imcs21	calibration	10493640	symptom_096	10493640	0.018036	2.379671375034377	not_mentioned		not_mentioned	correct	ok	not_mentioned	released	unavailable
Opus 5.5	imcs21	calibration	10493640	symptom_097	10493640	0.018036	2.379671375034377	not_mentioned		not_mentioned	correct	ok	not_mentioned	released	unavailable
Opus 5.5	imcs21	calibration	10493640	symptom_098	10493640	0.018036	2.379671375034377	not_mentioned		not_mentioned	correct	ok	not_mentioned	released	unavailable
Opus 5.5	imcs21	calibration	10493640	symptom_099	10493640	0.018036	2.379671375034377	not_mentioned		not_mentioned	correct	ok	not_mentioned	released	unavailable
Opus 5.5	imcs21	calibration	10493640	symptom_100	10493640	0.018036	2.379671375034377	not_mentioned		not_mentioned	correct	ok	not_mentioned	released	unavailable
Opus 5.5	imcs21	calibration	10493640	symptom_101	10493640	0.018036	2.379671375034377	not_mentioned		not_mentioned	correct	ok	not_mentioned	released	unavailable
Opus 5.5	imcs21	calibration	10493640	symptom_102	10493640	0.018036	2.379671375034377	not_mentioned		not_mentioned	correct	ok	not_mentioned	released	unavailable
Opus 5.5	imcs21	calibration	10493640	symptom_103	10493640	0.018036	2.379671375034377	not_mentioned		not_mentioned	correct	ok	not_mentioned	released	unavailable
Opus 5.5	imcs21	calibration	10493640	symptom_104	10493640	0.018036	2.379671375034377	not_mentioned		not_mentioned	correct	ok	not_mentioned	released	unavailable
Opus 5.5	imcs21	calibration	10493640	symptom_105	10493640	0.018036	2.379671375034377	not_mentioned		not_mentioned	correct	ok	not_mentioned	released	unavailable
Opus 5.5	imcs21	calibration	10493640	symptom_106	10493640	0.018036	2.379671375034377	not_mentioned		not_mentioned	correct	ok	not_mentioned	released	unavailable
Opus 5.5	imcs21	calibration	10493640	symptom_107	10493640	0.018036	2.379671375034377	not_mentioned		not_mentioned	correct	ok	not_mentioned	released	unavailable
Opus 5.5	imcs21	calibration	10493640	symptom_108	10493640	0.018036	2.379671375034377	not_mentioned		not_mentioned	correct	ok	not_mentioned	released	unavailable
Opus 5.5	imcs21	calibration	10493640	symptom_109	10493640	0.018036	2.379671375034377	not_mentioned		not_mentioned	correct	ok	not_mentioned	released	unavailable
Opus 5.5	imcs21	calibration	10493640	symptom_110	10493640	0.018036	2.379671375034377	not_mentioned		not_mentioned	correct	ok	not_mentioned	released	unavailable
Opus 5.5	imcs21	calibration	10493640	symptom_111	10493640	0.018036	2.379671375034377	not_mentioned		not_mentioned	correct	ok	not_mentioned	released	unavailable
Opus 5.5	imcs21	calibration	10493640	symptom_112	10493640	0.018036	2.379671375034377	not_mentioned		not_mentioned	correct	ok	not_mentioned	released	unavailable
Opus 5.5	imcs21	calibration	10493640	symptom_113	10493640	0.018036	2.379671375034377	not_mentioned		not_mentioned	correct	ok	not_mentioned	released	unavailable
Opus 5.5	imcs21	calibration	10493640	symptom_114	10493640	0.018036	2.379671375034377	not_mentioned		not_mentioned	correct	ok	not_mentioned	released	unavailable
Opus 5.5	imcs21	calibration	10493640	symptom_115	10493640	0.018036	2.379671375034377	not_mentioned		not_mentioned	correct	ok	not_mentioned	released	unavailable
Opus 5.5	imcs21	calibration	10493640	symptom_116	10493640	0.018036	2.379671375034377	not_mentioned		not_mentioned	correct	ok	not_mentioned	released	unavailable
Opus 5.5	imcs21	calibration	10493640	symptom_117	10493640	0.018036	2.379671375034377	not_mentioned		not_mentioned	correct	ok	not_mentioned	released	unavailable
Opus 5.5	imcs21	calibration	10493640	symptom_118	10493640	0.018036	2.379671375034377	not_mentioned		not_mentioned	correct	ok	not_mentioned	released	unavailable
Opus 5.5	imcs21	calibration	10493640	symptom_119	10493640	0.018036	2.379671375034377	not_mentioned		not_mentioned	correct	ok	not_mentioned	released	unavailable
Opus 5.5	imcs21	calibration	10493640	symptom_120	10493640	0.018036	2.379671375034377	not_mentioned		not_mentioned	correct	ok	not_mentioned	released	unavailable
Opus 5.5	imcs21	calibration	10493640	symptom_121	10493640	0.018036	2.379671375034377	not_mentioned		not_mentioned	correct	ok	not_mentioned	released	unavailable
Opus 5.5	imcs21	calibration	10493640	symptom_122	10493640	0.018036	2.379671375034377	not_mentioned		not_mentioned	correct	ok	not_mentioned	released	unavailable
Opus 5.5	imcs21	calibration	10493640	symptom_123	10493640	0.018036	2.379671375034377	not_mentioned		not_mentioned	correct	ok	not_mentioned	released	unavailable
Opus 5.5	imcs21	calibration	10493640	symptom_124	10493640	0.018036	2.379671375034377	not_mentioned		not_mentioned	correct	ok	not_mentioned	released	unavailable
Opus 5.5	imcs21	calibration	10493640	symptom_125	10493640	0.018036	2.379671375034377	not_mentioned		not_mentioned	correct	ok	not_mentioned	released	unavailable
Opus 5.5	imcs21	calibration	10493640	symptom_126	10493640	0.018036	2.379671375034377	not_mentioned		not_mentioned	correct	ok	not_mentioned	released	unavailable
Opus 5.5	imcs21	calibration	10493640	symptom_127	10493640	0.018036	2.379671375034377	not_mentioned		not_mentioned	correct	ok	not_mentioned	released	unavailable
Opus 5.5	imcs21	calibration	10493640	symptom_128	10493640	0.018036	2.379671375034377	not_mentioned		not_mentioned	correct	ok	not_mentioned	released	unavailable
Opus 5.5	imcs21	calibration	10493640	symptom_129	10493640	0.018036	2.379671375034377	not_mentioned		not_mentioned	correct	ok	not_mentioned	released	unavailable
Opus 5.5	imcs21	calibration	10493640	symptom_130	10493640	0.018036	2.379671375034377	not_mentioned		not_mentioned	correct	ok	not_mentioned	released	unavailable
Opus 5.5	imcs21	calibration	10493640	symptom_131	10493640	0.018036	2.379671375034377	not_mentioned		not_mentioned	correct	ok	not_mentioned	released	unavailable
Opus 5.5	imcs21	calibration	10493640	symptom_132	10493640	0.018036	2.379671375034377	not_mentioned		not_mentioned	correct	ok	not_mentioned	released	unavailable
Opus 5.5	imcs21	calibration	10493640	symptom_133	10493640	0.018036	2.379671375034377	not_mentioned		not_mentioned	correct	ok	not_mentioned	released	unavailable
Opus 5.5	imcs21	calibration	10493640	symptom_134	10493640	0.018036	2.379671375034377	not_mentioned		not_mentioned	correct	ok	not_mentioned	released	unavailable
Opus 5.5	imcs21	calibration	10493640	symptom_135	10493640	0.018036	2.379671375034377	not_mentioned		not_mentioned	correct	ok	not_mentioned	released	unavailable
Opus 5.5	imcs21	calibration	10493640	symptom_136	10493640	0.018036	2.379671375034377	not_mentioned		not_mentioned	correct	ok	not_mentioned	released	unavailable
Opus 5.5	imcs21	calibration	10493640	symptom_137	10493640	0.018036	2.379671375034377	not_mentioned		not_mentioned	correct	ok	not_mentioned	released	unavailable
Opus 5.5	imcs21	calibration	10493640	symptom_138	10493640	0.018036	2.379671375034377	not_mentioned		not_mentioned	correct	ok	not_mentioned	released	unavailable
Opus 5.5	imcs21	calibration	10493640	symptom_139	10493640	0.018036	2.379671375034377	not_mentioned		not_mentioned	correct	ok	not_mentioned	released	unavailable
Opus 5.5	imcs21	calibration	10493640	symptom_140	10493640	0.018036	2.379671375034377	not_mentioned		not_mentioned	correct	ok	not_mentioned	released	unavailable
Opus 5.5	imcs21	calibration	10493640	symptom_141	10493640	0.018036	2.379671375034377	not_mentioned		not_mentioned	correct	ok	not_mentioned	released	unavailable
Opus 5.5	imcs21	calibration	10493640	symptom_142	10493640	0.018036	2.379671375034377	not_mentioned		not_mentioned	correct	ok	not_mentioned	released	unavailable
Opus 5.5	imcs21	calibration	10493640	symptom_143	10493640	0.018036	2.379671375034377	not_mentioned		not_mentioned	correct	ok	not_mentioned	released	unavailable
Opus 5.5	imcs21	calibration	10493640	symptom_144	10493640	0.018036	2.379671375034377	not_mentioned		not_mentioned	correct	ok	not_mentioned	released	unavailable
Opus 5.5	imcs21	calibration	10493640	symptom_145	10493640	0.018036	2.379671375034377	not_mentioned		not_mentioned	correct	ok	not_mentioned	released	unavailable
Opus 5.5	imcs21	calibration	10493640	symptom_146	10493640	0.018036	2.379671375034377	not_mentioned		not_mentioned	correct	ok	not_mentioned	released	unavailable
Opus 5.5	imcs21	calibration	10493640	symptom_147	10493640	0.018036	2.379671375034377	not_mentioned		not_mentioned	correct	ok	not_mentioned	released	unavailable
Opus 5.5	imcs21	calibration	10493640	symptom_148	10493640	0.018036	2.379671375034377	not_mentioned		not_mentioned	correct	ok	not_mentioned	released	unavailable
Opus 5.5	imcs21	calibration	10493640	symptom_149	10493640	0.018036	2.379671375034377	not_mentioned		not_mentioned	correct	ok	not_mentioned	released	unavailable
Opus 5.5	imcs21	calibration	10493640	symptom_150	10493640	0.018036	2.379671375034377	not_mentioned		not_mentioned	correct	ok	not_mentioned	released	unavailable
Opus 5.5	imcs21	calibration	10493640	symptom_151	10493640	0.018036	2.379671375034377	not_mentioned		not_mentioned	correct	ok	not_mentioned	released	unavailable
Opus 5.5	imcs21	calibration	10493640	symptom_152	10493640	0.018036	2.379671375034377	not_mentioned		not_mentioned	correct	ok	not_mentioned	released	unavailable
Opus 5.5	imcs21	calibration	10493640	symptom_153	10493640	0.018036	2.379671375034377	not_mentioned		not_mentioned	correct	ok	not_mentioned	released	unavailable
Opus 5.5	imcs21	calibration	10493640	symptom_154	10493640	0.018036	2.379671375034377	not_mentioned		not_mentioned	correct	ok	not_mentioned	released	unavailable
Opus 5.5	imcs21	calibration	10493640	symptom_155	10493640	0.018036	2.379671375034377	not_mentioned		not_mentioned	correct	ok	not_mentioned	released	unavailable
Opus 5.5	imcs21	calibration	10493640	symptom_156	10493640	0.018036	2.379671375034377	not_mentioned		not_mentioned	correct	ok	not_mentioned	released	unavailable
Opus 5.5	imcs21	calibration	10493640	symptom_157	10493640	0.018036	2.379671375034377	not_mentioned		not_mentioned	correct	ok	not_mentioned	released	unavailable
Opus 5.5	imcs21	calibration	10493640	symptom_158	10493640	0.018036	2.379671375034377	not_mentioned		not_mentioned	correct	ok	not_mentioned	released	unavailable
Opus 5.5	imcs21	calibration	10493640	symptom_159	10493640	0.018036	2.379671375034377	not_mentioned		not_mentioned	correct	ok	not_mentioned	released	unavailable
Opus 5.5	imcs21	calibration	10493640	symptom_160	10493640	0.018036	2.379671375034377	not_mentioned		not_mentioned	correct	ok	not_mentioned	released	unavailable
Opus 5.5	imcs21	calibration	10493640	symptom_161	10493640	0.018036	2.379671375034377	not_mentioned		not_mentioned	correct	ok	not_mentioned	released	unavailable
Opus 5.5	imcs21	calibration	10493640	symptom_162	10493640	0.018036	2.379671375034377	not_mentioned		not_mentioned	correct	ok	not_mentioned	released	unavailable
Opus 5.5	imcs21	calibration	10493640	symptom_163	10493640	0.018036	2.379671375034377	not_mentioned		not_mentioned	correct	ok	not_mentioned	released	unavailable
Opus 5.5	imcs21	calibration	10493640	symptom_164	10493640	0.018036	2.379671375034377	not_mentioned		not_mentioned	correct	ok	not_mentioned	released	unavailable
Opus 5.5	imcs21	calibration	10493640	symptom_165	10493640	0.018036	2.379671375034377	not_mentioned		not_mentioned	correct	ok	not_mentioned	released	unavailable
Opus 5.5	imcs21	calibration	10493640	symptom_166	10493640	0.018036	2.379671375034377	not_mentioned		not_mentioned	correct	ok	not_mentioned	released	unavailable
Opus 5.5	imcs21	calibration	10493640	symptom_167	10493640	0.018036	2.379671375034377	not_mentioned		not_mentioned	correct	ok	not_mentioned	released	unavailable
Opus 5.5	imcs21	calibration	10493640	symptom_168	10493640	0.018036	2.379671375034377	not_mentioned		not_mentioned	correct	ok	not_mentioned	released	unavailable
Opus 5.5	imcs21	calibration	10493640	symptom_169	10493640	0.018036	2.379671375034377	not_mentioned		not_mentioned	correct	ok	not_mentioned	released	unavailable
Opus 5.5	imcs21	calibration	10493640	symptom_170	10493640	0.018036	2.379671375034377	not_mentioned		not_mentioned	correct	ok	not_mentioned	released	unavailable
Opus 5.5	imcs21	calibration	10493640	symptom_171	10493640	0.018036	2.379671375034377	not_mentioned		not_mentioned	correct	ok	not_mentioned	released	unavailable
Opus 5.5	imcs21	calibration	10493640	symptom_172	10493640	0.018036	2.379671375034377	not_mentioned		not_mentioned	correct	ok	not_mentioned	released	unavailable
Opus 5.5	imcs21	calibration	10493640	symptom_173	10493640	0.018036	2.379671375034377	not_mentioned		not_mentioned	correct	ok	not_mentioned	released	unavailable
Opus 5.5	imcs21	calibration	10493640	symptom_174	10493640	0.018036	2.379671375034377	not_mentioned		not_mentioned	correct	ok	not_mentioned	released	unavailable
Opus 5.5	imcs21	calibration	10493640	symptom_175	10493640	0.018036	2.379671375034377	not_mentioned		not_mentioned	correct	ok	not_mentioned	released	unavailable
Opus 5.5	imcs21	calibration	10493640	symptom_176	10493640	0.018036	2.379671375034377	not_mentioned		not_mentioned	correct	ok	not_mentioned	released	unavailable
Opus 5.5	imcs21	calibration	10493640	symptom_177	10493640	0.018036	2.379671375034377	not_mentioned		not_mentioned	correct	ok	not_mentioned	released	unavailable
Opus 5.5	imcs21	calibration	10493640	symptom_178	10493640	0.018036	2.379671375034377	not_mentioned		not_mentioned	correct	ok	not_mentioned	released	unavailable
Opus 5.5	imcs21	calibration	10493640	symptom_179	10493640	0.018036	2.379671375034377	not_mentioned		not_mentioned	correct	ok	not_mentioned	released	unavailable
Opus 5.5	imcs21	calibration	10493640	symptom_180	10493640	0.018036	2.379671375034377	not_mentioned		not_mentioned	correct	ok	not_mentioned	released	unavailable
Opus 5.5	imcs21	calibration	10493640	symptom_181	10493640	0.018036	2.379671375034377	not_mentioned		not_mentioned	correct	ok	not_mentioned	released	unavailable
Opus 5.5	imcs21	calibration	10493640	symptom_182	10493640	0.018036	2.379671375034377	not_mentioned		not_mentioned	correct	ok	not_mentioned	released	unavailable
Opus 5.5	imcs21	calibration	10493640	symptom_183	10493640	0.018036	2.379671375034377	not_mentioned		not_mentioned	correct	ok	not_mentioned	released	unavailable
Opus 5.5	imcs21	calibration	10493640	symptom_184	10493640	0.018036	2.379671375034377	not_mentioned		not_mentioned	correct	ok	not_mentioned	released	unavailable
Opus 5.5	imcs21	calibration	10493640	symptom_185	10493640	0.018036	2.379671375034377	not_mentioned		not_mentioned	correct	ok	not_mentioned	released	unavailable
Opus 5.5	imcs21	calibration	10493640	symptom_186	10493640	0.018036	2.379671375034377	not_mentioned		not_mentioned	correct	ok	not_mentioned	released	unavailable
Opus 5.5	imcs21	calibration	10493640	symptom_187	10493640	0.018036	2.379671375034377	not_mentioned		not_mentioned	correct	ok	not_mentioned	released	unavailable
Opus 5.5	imcs21	calibration	10493640	symptom_188	10493640	0.018036	2.379671375034377	not_mentioned		not_mentioned	correct	ok	not_mentioned	released	unavailable
Opus 5.5	imcs21	calibration	10493640	symptom_189	10493640	0.018036	2.379671375034377	not_mentioned		not_mentioned	correct	ok	not_mentioned	released	unavailable
Opus 5.5	imcs21	calibration	10493640	symptom_190	10493640	0.018036	2.379671375034377	not_mentioned		not_mentioned	correct	ok	not_mentioned	released	unavailable
Opus 5.5	imcs21	calibration	10493640	symptom_191	10493640	0.018036	2.379671375034377	not_mentioned		not_mentioned	correct	ok	not_mentioned	released	unavailable
Opus 5.5	imcs21	calibration	10493640	symptom_192	10493640	0.018036	2.379671375034377	not_mentioned		not_mentioned	correct	ok	not_mentioned	released	unavailable
Opus 5.5	imcs21	calibration	10493640	symptom_193	10493640	0.018036	2.379671375034377	not_mentioned		not_mentioned	correct	ok	not_mentioned	released	unavailable
Opus 5.5	imcs21	calibration	10493640	symptom_194	10493640	0.018036	2.379671375034377	not_mentioned		not_mentioned	correct	ok	not_mentioned	released	unavailable
Opus 5.5	imcs21	calibration	10493640	symptom_195	10493640	0.018036	2.379671375034377	not_mentioned		not_mentioned	correct	ok	not_mentioned	released	unavailable
Opus 5.5	imcs21	calibration	10493640	symptom_196	10493640	0.018036	2.379671375034377	not_mentioned		not_mentioned	correct	ok	not_mentioned	released	unavailable
Opus 5.5	imcs21	calibration	10493640	symptom_197	10493640	0.018036	2.379671375034377	not_mentioned		not_mentioned	correct	ok	not_mentioned	released	unavailable
Opus 5.5	imcs21	calibration	10493640	symptom_198	10493640	0.018036	2.379671375034377	not_mentioned		not_mentioned	correct	ok	not_mentioned	released	unavailable
Opus 5.5	imcs21	calibration	10493640	symptom_199	10493640	0.018036	2.379671375034377	not_mentioned		not_mentioned	correct	ok	not_mentioned	released	unavailable
Opus 5.5	imcs21	calibration	10493640	symptom_200	10493640	0.018036	2.379671375034377	not_mentioned		not_mentioned	correct	ok	not_mentioned	released	unavailable
Opus 5.5	imcs21	calibration	10493640	symptom_201	10493640	0.018036	2.379671375034377	not_mentioned		not_mentioned	correct	ok	not_mentioned	released	unavailable
Opus 5.5	imcs21	calibration	10493640	symptom_202	10493640	0.018036	2.379671375034377	not_mentioned		not_mentioned	correct	ok	not_mentioned	released	unavailable
Opus 5.5	imcs21	calibration	10493640	symptom_203	10493640	0.018036	2.379671375034377	not_mentioned		not_mentioned	correct	ok	not_mentioned	released	unavailable
Opus 5.5	imcs21	calibration	10493640	symptom_204	10493640	0.018036	2.379671375034377	not_mentioned		not_mentioned	correct	ok	not_mentioned	released	unavailable
Opus 5.5	imcs21	calibration	10493640	symptom_205	10493640	0.018036	2.379671375034377	not_mentioned		not_mentioned	correct	ok	not_mentioned	released	unavailable
Opus 5.5	imcs21	calibration	10493640	symptom_206	10493640	0.018036	2.379671375034377	positive	0.85	not_mentioned	incorrect	ok	not_mentioned	released	reported_percentage
Opus 5.5	imcs21	calibration	10493640	symptom_207	10493640	0.018036	2.379671375034377	not_mentioned		not_mentioned	correct	ok	not_mentioned	released	unavailable
Opus 5.5	imcs21	calibration	10493640	symptom_208	10493640	0.018036	2.379671375034377	not_mentioned		not_mentioned	correct	ok	not_mentioned	released	unavailable
Opus 5.5	imcs21	calibration	10493640	symptom_209	10493640	0.018036	2.379671375034377	not_mentioned		not_mentioned	correct	ok	not_mentioned	released	unavailable
Opus 5.5	imcs21	calibration	10493640	symptom_210	10493640	0.018036	2.379671375034377	not_mentioned		not_mentioned	correct	ok	not_mentioned	released	unavailable
Opus 5.5	imcs21	calibration	10493640	symptom_211	10493640	0.018036	2.379671375034377	not_mentioned		not_mentioned	correct	ok	not_mentioned	released	unavailable
Opus 5.5	imcs21	calibration	10493640	symptom_212	10493640	0.018036	2.379671375034377	not_mentioned		not_mentioned	correct	ok	not_mentioned	released	unavailable
Opus 5.5	imcs21	calibration	10493640	symptom_213	10493640	0.018036	2.379671375034377	not_mentioned		not_mentioned	correct	ok	not_mentioned	released	unavailable
Opus 5.5	imcs21	calibration	10493640	symptom_214	10493640	0.018036	2.379671375034377	not_mentioned		not_mentioned	correct	ok	not_mentioned	released	unavailable
Opus 5.5	imcs21	calibration	10493640	symptom_215	10493640	0.018036	2.379671375034377	not_mentioned		not_mentioned	correct	ok	not_mentioned	released	unavailable
Opus 5.5	imcs21	calibration	10493640	symptom_216	10493640	0.018036	2.379671375034377	not_mentioned		not_mentioned	correct	ok	not_mentioned	released	unavailable
Opus 5.5	imcs21	calibration	10493640	symptom_217	10493640	0.018036	2.379671375034377	not_mentioned		not_mentioned	correct	ok	not_mentioned	released	unavailable
Opus 5.5	imcs21	calibration	10493640	symptom_218	10493640	0.018036	2.379671375034377	not_mentioned		not_mentioned	correct	ok	not_mentioned	released	unavailable
Opus 5.5	imcs21	calibration	10493640	symptom_219	10493640	0.018036	2.379671375034377	not_mentioned		not_mentioned	correct	ok	not_mentioned	released	unavailable
Opus 5.5	imcs21	calibration	10493640	symptom_220	10493640	0.018036	2.379671375034377	not_mentioned		not_mentioned	correct	ok	not_mentioned	released	unavailable
Opus 5.5	imcs21	calibration	10493640	symptom_221	10493640	0.018036	2.379671375034377	not_mentioned		not_mentioned	correct	ok	not_mentioned	released	unavailable
Opus 5.5	imcs21	calibration	10493640	symptom_222	10493640	0.018036	2.379671375034377	not_mentioned		not_mentioned	correct	ok	not_mentioned	released	unavailable
Opus 5.5	imcs21	calibration	10493640	symptom_223	10493640	0.018036	2.379671375034377	not_mentioned		not_mentioned	correct	ok	not_mentioned	released	unavailable
Opus 5.5	imcs21	calibration	10493640	symptom_224	10493640	0.018036	2.379671375034377	not_mentioned		not_mentioned	correct	ok	not_mentioned	released	unavailable
Opus 5.5	imcs21	calibration	10493640	symptom_225	10493640	0.018036	2.379671375034377	not_mentioned		not_mentioned	correct	ok	not_mentioned	released	unavailable
Opus 5.5	imcs21	calibration	10493640	symptom_226	10493640	0.018036	2.379671375034377	not_mentioned		not_mentioned	correct	ok	not_mentioned	released	unavailable
Opus 5.5	imcs21	calibration	10493640	symptom_227	10493640	0.018036	2.379671375034377	not_mentioned		not_mentioned	correct	ok	not_mentioned	released	unavailable
Opus 5.5	imcs21	calibration	10493640	symptom_228	10493640	0.018036	2.379671375034377	not_mentioned		not_mentioned	correct	ok	not_mentioned	released	unavailable
Opus 5.5	imcs21	calibration	10493640	symptom_229	10493640	0.018036	2.379671375034377	not_mentioned		not_mentioned	correct	ok	not_mentioned	released	unavailable
Opus 5.5	imcs21	calibration	10493640	symptom_230	10493640	0.018036	2.379671375034377	not_mentioned		not_mentioned	correct	ok	not_mentioned	released	unavailable
Opus 5.5	imcs21	calibration	10493640	symptom_231	10493640	0.018036	2.379671375034377	not_mentioned		not_mentioned	correct	ok	not_mentioned	released	unavailable
Opus 5.5	imcs21	calibration	10493640	symptom_232	10493640	0.018036	2.379671375034377	not_mentioned		not_mentioned	correct	ok	not_mentioned	released	unavailable
Opus 5.5	imcs21	calibration	10493640	symptom_233	10493640	0.018036	2.379671375034377	not_mentioned		not_mentioned	correct	ok	not_mentioned	released	unavailable
Opus 5.5	imcs21	calibration	10493640	symptom_234	10493640	0.018036	2.379671375034377	not_mentioned		not_mentioned	correct	ok	not_mentioned	released	unavailable
Opus 5.5	imcs21	calibration	10493640	symptom_235	10493640	0.018036	2.379671375034377	not_mentioned		not_mentioned	correct	ok	not_mentioned	released	unavailable
Opus 5.5	imcs21	calibration	10493640	symptom_236	10493640	0.018036	2.379671375034377	not_mentioned		not_mentioned	correct	ok	not_mentioned	released	unavailable
Opus 5.5	imcs21	calibration	10493640	symptom_237	10493640	0.018036	2.379671375034377	not_mentioned		not_mentioned	correct	ok	not_mentioned	released	unavailable
Opus 5.5	imcs21	calibration	10493640	symptom_238	10493640	0.018036	2.379671375034377	not_mentioned		not_mentioned	correct	ok	not_mentioned	released	unavailable
Opus 5.5	imcs21	calibration	10493640	symptom_239	10493640	0.018036	2.379671375034377	not_mentioned		not_mentioned	correct	ok	not_mentioned	released	unavailable
Opus 5.5	imcs21	calibration	10493640	symptom_240	10493640	0.018036	2.379671375034377	not_mentioned		not_mentioned	correct	ok	not_mentioned	released	unavailable
Opus 5.5	imcs21	calibration	10493640	symptom_241	10493640	0.018036	2.379671375034377	not_mentioned		not_mentioned	correct	ok	not_mentioned	released	unavailable
Opus 5.5	imcs21	calibration	10493640	symptom_242	10493640	0.018036	2.379671375034377	not_mentioned		not_mentioned	correct	ok	not_mentioned	released	unavailable
Opus 5.5	imcs21	calibration	10493640	symptom_243	10493640	0.018036	2.379671375034377	not_mentioned		not_mentioned	correct	ok	not_mentioned	released	unavailable
Opus 5.5	imcs21	calibration	10493640	symptom_244	10493640	0.018036	2.379671375034377	not_mentioned		not_mentioned	correct	ok	not_mentioned	released	unavailable
Opus 5.5	imcs21	calibration	10493640	symptom_245	10493640	0.018036	2.379671375034377	not_mentioned		not_mentioned	correct	ok	not_mentioned	released	unavailable
Opus 5.5	imcs21	calibration	10493640	symptom_246	10493640	0.018036	2.379671375034377	not_mentioned		not_mentioned	correct	ok	not_mentioned	released	unavailable
Opus 5.5	imcs21	calibration	10493640	symptom_247	10493640	0.018036	2.379671375034377	not_mentioned		not_mentioned	correct	ok	not_mentioned	released	unavailable
Opus 5.5	imcs21	calibration	10493640	symptom_248	10493640	0.018036	2.379671375034377	not_mentioned		not_mentioned	correct	ok	not_mentioned	released	unavailable
Opus 5.5	imcs21	calibration	10493640	symptom_249	10493640	0.018036	2.379671375034377	not_mentioned		not_mentioned	correct	ok	not_mentioned	released	unavailable
Opus 5.5	imcs21	calibration	10493640	symptom_250	10493640	0.018036	2.379671375034377	not_mentioned		not_mentioned	correct	ok	not_mentioned	released	unavailable
Opus 5.5	imcs21	calibration	10493640	symptom_251	10493640	0.018036	2.379671375034377	not_mentioned		not_mentioned	correct	ok	not_mentioned	released	unavailable
Opus 5.5	imcs21	calibration	10493640	symptom_252	10493640	0.018036	2.379671375034377	not_mentioned		not_mentioned	correct	ok	not_mentioned	released	unavailable
Opus 5.5	imcs21	calibration	10493640	symptom_253	10493640	0.018036	2.379671375034377	not_mentioned		not_mentioned	correct	ok	not_mentioned	released	unavailable
Opus 5.5	imcs21	calibration	10493640	symptom_254	10493640	0.018036	2.379671375034377	not_mentioned		not_mentioned	correct	ok	not_mentioned	released	unavailable
Opus 5.5	imcs21	calibration	10493640	symptom_255	10493640	0.018036	2.379671375034377	not_mentioned		not_mentioned	correct	ok	not_mentioned	released	unavailable
Opus 5.5	imcs21	calibration	10493640	symptom_256	10493640	0.018036	2.379671375034377	not_mentioned		not_mentioned	correct	ok	not_mentioned	released	unavailable
Opus 5.5	imcs21	calibration	10493640	symptom_257	10493640	0.018036	2.379671375034377	not_mentioned		not_mentioned	correct	ok	not_mentioned	released	unavailable
Opus 5.5	imcs21	calibration	10493640	symptom_258	10493640	0.018036	2.379671375034377	not_mentioned		not_mentioned	correct	ok	not_mentioned	released	unavailable
Opus 5.5	imcs21	calibration	10493640	symptom_259	10493640	0.018036	2.379671375034377	not_mentioned		not_mentioned	correct	ok	not_mentioned	released	unavailable
Opus 5.5	imcs21	calibration	10493640	symptom_260	10493640	0.018036	2.379671375034377	not_mentioned		not_mentioned	correct	ok	not_mentioned	released	unavailable
Opus 5.5	imcs21	calibration	10493640	symptom_261	10493640	0.018036	2.379671375034377	not_mentioned		not_mentioned	correct	ok	not_mentioned	released	unavailable
Opus 5.5	imcs21	calibration	10493640	symptom_262	10493640	0.018036	2.379671375034377	not_mentioned		not_mentioned	correct	ok	not_mentioned	released	unavailable
Opus 5.5	imcs21	calibration	10493640	symptom_263	10493640	0.018036	2.379671375034377	not_mentioned		not_mentioned	correct	ok	not_mentioned	released	unavailable
Opus 5.5	imcs21	calibration	10493640	symptom_264	10493640	0.018036	2.379671375034377	not_mentioned		not_mentioned	correct	ok	not_mentioned	released	unavailable
Opus 5.5	imcs21	calibration	10493640	symptom_265	10493640	0.018036	2.379671375034377	not_mentioned		not_mentioned	correct	ok	not_mentioned	released	unavailable
Opus 5.5	imcs21	calibration	10493640	symptom_266	10493640	0.018036	2.379671375034377	not_mentioned		not_mentioned	correct	ok	not_mentioned	released	unavailable
Opus 5.5	imcs21	calibration	10493640	symptom_267	10493640	0.018036	2.379671375034377	not_mentioned		not_mentioned	correct	ok	not_mentioned	released	unavailable
Opus 5.5	imcs21	calibration	10493640	symptom_268	10493640	0.018036	2.379671375034377	not_mentioned		not_mentioned	correct	ok	not_mentioned	released	unavailable
Opus 5.5	imcs21	calibration	10493640	symptom_269	10493640	0.018036	2.379671375034377	not_mentioned		not_mentioned	correct	ok	not_mentioned	released	unavailable
Opus 5.5	imcs21	calibration	10493640	symptom_270	10493640	0.018036	2.379671375034377	not_mentioned		not_mentioned	correct	ok	not_mentioned	released	unavailable
Opus 5.5	imcs21	calibration	10493640	symptom_271	10493640	0.018036	2.379671375034377	not_mentioned		not_mentioned	correct	ok	not_mentioned	released	unavailable
Opus 5.5	imcs21	calibration	10493640	symptom_272	10493640	0.018036	2.379671375034377	not_mentioned		not_mentioned	correct	ok	not_mentioned	released	unavailable
Opus 5.5	imcs21	calibration	10493640	symptom_273	10493640	0.018036	2.379671375034377	not_mentioned		not_mentioned	correct	ok	not_mentioned	released	unavailable
Opus 5.5	imcs21	calibration	10493640	symptom_274	10493640	0.018036	2.379671375034377	not_mentioned		not_mentioned	correct	ok	not_mentioned	released	unavailable
Opus 5.5	imcs21	calibration	10493640	symptom_275	10493640	0.018036	2.379671375034377	not_mentioned		not_mentioned	correct	ok	not_mentioned	released	unavailable
Opus 5.5	imcs21	calibration	10493640	symptom_276	10493640	0.018036	2.379671375034377	not_mentioned		not_mentioned	correct	ok	not_mentioned	released	unavailable
Opus 5.5	imcs21	calibration	10493640	symptom_277	10493640	0.018036	2.379671375034377	not_mentioned		not_mentioned	correct	ok	not_mentioned	released	unavailable
Opus 5.5	imcs21	calibration	10493640	symptom_278	10493640	0.018036	2.379671375034377	not_mentioned		not_mentioned	correct	ok	not_mentioned	released	unavailable
Opus 5.5	imcs21	calibration	10493640	symptom_279	10493640	0.018036	2.379671375034377	not_mentioned		not_mentioned	correct	ok	not_mentioned	released	unavailable
Opus 5.5	imcs21	calibration	10493640	symptom_280	10493640	0.018036	2.379671375034377	not_mentioned		not_mentioned	correct	ok	not_mentioned	released	unavailable
Opus 5.5	imcs21	calibration	10493640	symptom_281	10493640	0.018036	2.379671375034377	not_mentioned		not_mentioned	correct	ok	not_mentioned	released	unavailable
Opus 5.5	imcs21	calibration	10493640	symptom_282	10493640	0.018036	2.379671375034377	not_mentioned		not_mentioned	correct	ok	not_mentioned	released	unavailable
Opus 5.5	imcs21	calibration	10493640	symptom_283	10493640	0.018036	2.379671375034377	not_mentioned		not_mentioned	correct	ok	not_mentioned	released	unavailable
Opus 5.5	imcs21	calibration	10493640	symptom_284	10493640	0.018036	2.379671375034377	not_mentioned		not_mentioned	correct	ok	not_mentioned	released	unavailable
Opus 5.5	imcs21	calibration	10493640	symptom_285	10493640	0.018036	2.379671375034377	not_mentioned		not_mentioned	correct	ok	not_mentioned	released	unavailable
Opus 5.5	imcs21	calibration	10493640	symptom_286	10493640	0.018036	2.379671375034377	not_mentioned		not_mentioned	correct	ok	not_mentioned	released	unavailable
Opus 5.5	imcs21	calibration	10493640	symptom_287	10493640	0.018036	2.379671375034377	not_mentioned		not_mentioned	correct	ok	not_mentioned	released	unavailable
Opus 5.5	imcs21	calibration	10493640	symptom_288	10493640	0.018036	2.379671375034377	not_mentioned		not_mentioned	correct	ok	not_mentioned	released	unavailable
Opus 5.5	imcs21	calibration	10493640	symptom_289	10493640	0.018036	2.379671375034377	not_mentioned		not_mentioned	correct	ok	not_mentioned	released	unavailable
Opus 5.5	imcs21	calibration	10493640	symptom_290	10493640	0.018036	2.379671375034377	not_mentioned		not_mentioned	correct	ok	not_mentioned	released	unavailable
Opus 5.5	imcs21	calibration	10493640	symptom_291	10493640	0.018036	2.379671375034377	not_mentioned		not_mentioned	correct	ok	not_mentioned	released	unavailable
Opus 5.5	imcs21	calibration	10493640	symptom_292	10493640	0.018036	2.379671375034377	not_mentioned		not_mentioned	correct	ok	not_mentioned	released	unavailable
Opus 5.5	imcs21	calibration	10493640	symptom_293	10493640	0.018036	2.379671375034377	not_mentioned		not_mentioned	correct	ok	not_mentioned	released	unavailable
Opus 5.5	imcs21	calibration	10493640	symptom_294	10493640	0.018036	2.379671375034377	not_mentioned		not_mentioned	correct	ok	not_mentioned	released	unavailable
Opus 5.5	imcs21	calibration	10493640	symptom_295	10493640	0.018036	2.379671375034377	not_mentioned		not_mentioned	correct	ok	not_mentioned	released	unavailable
Opus 5.5	imcs21	calibration	10493640	symptom_296	10493640	0.018036	2.379671375034377	not_mentioned		not_mentioned	correct	ok	not_mentioned	released	unavailable
Opus 5.5	imcs21	calibration	10493640	symptom_297	10493640	0.018036	2.379671375034377	not_mentioned		not_mentioned	correct	ok	not_mentioned	released	unavailable
Opus 5.5	imcs21	calibration	10493640	symptom_298	10493640	0.018036	2.379671375034377	not_mentioned		not_mentioned	correct	ok	not_mentioned	released	unavailable
Opus 5.5	imcs21	calibration	10493640	symptom_299	10493640	0.018036	2.379671375034377	not_mentioned		not_mentioned	correct	ok	not_mentioned	released	unavailable
Opus 5.5	imcs21	calibration	10493640	symptom_300	10493640	0.018036	2.379671375034377	not_mentioned		not_mentioned	correct	ok	not_mentioned	released	unavailable
Opus 5.5	imcs21	calibration	10493640	symptom_301	10493640	0.018036	2.379671375034377	not_mentioned		not_mentioned	correct	ok	not_mentioned	released	unavailable
Opus 5.5	imcs21	calibration	10493640	symptom_302	10493640	0.018036	2.379671375034377	not_mentioned		not_mentioned	correct	ok	not_mentioned	released	unavailable
Opus 5.5	imcs21	calibration	10493640	symptom_303	10493640	0.018036	2.379671375034377	not_mentioned		not_mentioned	correct	ok	not_mentioned	released	unavailable
Opus 5.5	imcs21	calibration	10493640	symptom_304	10493640	0.018036	2.379671375034377	not_mentioned		not_mentioned	correct	ok	not_mentioned	released	unavailable
Opus 5.5	imcs21	calibration	10493640	symptom_305	10493640	0.018036	2.379671375034377	not_mentioned		not_mentioned	correct	ok	not_mentioned	released	unavailable
Opus 5.5	imcs21	calibration	10493640	symptom_306	10493640	0.018036	2.379671375034377	not_mentioned		not_mentioned	correct	ok	not_mentioned	released	unavailable
Opus 5.5	imcs21	calibration	10493640	symptom_307	10493640	0.018036	2.379671375034377	not_mentioned		not_mentioned	correct	ok	not_mentioned	released	unavailable
Opus 5.5	imcs21	calibration	10493640	symptom_308	10493640	0.018036	2.379671375034377	not_mentioned		not_mentioned	correct	ok	not_mentioned	released	unavailable
Opus 5.5	imcs21	calibration	10493640	symptom_309	10493640	0.018036	2.379671375034377	not_mentioned		not_mentioned	correct	ok	not_mentioned	released	unavailable
Opus 5.5	imcs21	calibration	10493640	symptom_310	10493640	0.018036	2.379671375034377	not_mentioned		not_mentioned	correct	ok	not_mentioned	released	unavailable
Opus 5.5	imcs21	calibration	10493640	symptom_311	10493640	0.018036	2.379671375034377	not_mentioned		not_mentioned	correct	ok	not_mentioned	released	unavailable
Opus 5.5	imcs21	calibration	10493640	symptom_312	10493640	0.018036	2.379671375034377	not_mentioned		not_mentioned	correct	ok	not_mentioned	released	unavailable
Opus 5.5	imcs21	calibration	10493640	symptom_313	10493640	0.018036	2.379671375034377	not_mentioned		not_mentioned	correct	ok	not_mentioned	released	unavailable
Opus 5.5	imcs21	calibration	10493640	symptom_314	10493640	0.018036	2.379671375034377	not_mentioned		not_mentioned	correct	ok	not_mentioned	released	unavailable
Opus 5.5	imcs21	calibration	10493640	symptom_315	10493640	0.018036	2.379671375034377	not_mentioned		not_mentioned	correct	ok	not_mentioned	released	unavailable
Opus 5.5	imcs21	calibration	10493640	symptom_316	10493640	0.018036	2.379671375034377	not_mentioned		not_mentioned	correct	ok	not_mentioned	released	unavailable
Opus 5.5	imcs21	calibration	10493640	symptom_317	10493640	0.018036	2.379671375034377	not_mentioned		not_mentioned	correct	ok	not_mentioned	released	unavailable
Opus 5.5	imcs21	calibration	10493640	symptom_318	10493640	0.018036	2.379671375034377	not_mentioned		not_mentioned	correct	ok	not_mentioned	released	unavailable
Opus 5.5	imcs21	calibration	10493640	symptom_319	10493640	0.018036	2.379671375034377	not_mentioned		not_mentioned	correct	ok	not_mentioned	released	unavailable
Opus 5.5	imcs21	calibration	10493640	symptom_320	10493640	0.018036	2.379671375034377	not_mentioned		not_mentioned	correct	ok	not_mentioned	released	unavailable
Opus 5.5	imcs21	calibration	10493640	symptom_321	10493640	0.018036	2.379671375034377	not_mentioned		not_mentioned	correct	ok	not_mentioned	released	unavailable
Opus 5.5	imcs21	calibration	10493640	symptom_322	10493640	0.018036	2.379671375034377	not_mentioned		not_mentioned	correct	ok	not_mentioned	released	unavailable
Opus 5.5	imcs21	calibration	10493640	symptom_323	10493640	0.018036	2.379671375034377	not_mentioned		not_mentioned	correct	ok	not_mentioned	released	unavailable
Opus 5.5	imcs21	calibration	10493640	symptom_324	10493640	0.018036	2.379671375034377	not_mentioned		not_mentioned	correct	ok	not_mentioned	released	unavailable
Opus 5.5	imcs21	calibration	10493640	symptom_325	10493640	0.018036	2.379671375034377	not_mentioned		not_mentioned	correct	ok	not_mentioned	released	unavailable
Opus 5.5	imcs21	calibration	10493640	symptom_326	10493640	0.018036	2.379671375034377	not_mentioned		not_mentioned	correct	ok	not_mentioned	released	unavailable
Opus 5.5	imcs21	calibration	10493640	symptom_327	10493640	0.018036	2.379671375034377	not_mentioned		not_mentioned	correct	ok	not_mentioned	released	unavailable
Opus 5.5	imcs21	calibration	10493640	symptom_328	10493640	0.018036	2.379671375034377	not_mentioned		not_mentioned	correct	ok	not_mentioned	released	unavailable
Opus 5.5	imcs21	calibration	10493640	symptom_329	10493640	0.018036	2.379671375034377	not_mentioned		not_mentioned	correct	ok	not_mentioned	released	unavailable
Opus 5.5	imcs21	calibration	10493640	symptom_330	10493640	0.018036	2.379671375034377	not_mentioned		not_mentioned	correct	ok	not_mentioned	released	unavailable
Opus 5.5	imcs21	calibration	10494746	symptom_000	10494746	0.020792	3.207467791857198	uncertain	0.55	positive	incorrect	ok	positive	released	reported_percentage
Opus 5.5	imcs21	calibration	10494746	symptom_001	10494746	0.020792	3.207467791857198	positive	0.95	positive	correct	ok	positive	released	reported_percentage
Opus 5.5	imcs21	calibration	10494746	symptom_002	10494746	0.020792	3.207467791857198	positive	0.9	positive	correct	ok	positive	released	reported_percentage
Opus 5.5	imcs21	calibration	10494746	symptom_003	10494746	0.020792	3.207467791857198	uncertain	0.55	positive	incorrect	ok	positive	released	reported_percentage
Opus 5.5	imcs21	calibration	10494746	symptom_004	10494746	0.020792	3.207467791857198	not_mentioned		not_mentioned	correct	ok	not_mentioned	released	unavailable
Opus 5.5	imcs21	calibration	10494746	symptom_005	10494746	0.020792	3.207467791857198	not_mentioned		not_mentioned	correct	ok	not_mentioned	released	unavailable
Opus 5.5	imcs21	calibration	10494746	symptom_006	10494746	0.020792	3.207467791857198	uncertain	0.5	negative	incorrect	ok	negative	released	reported_percentage
Opus 5.5	imcs21	calibration	10494746	symptom_007	10494746	0.020792	3.207467791857198	not_mentioned		negative	incorrect	ok	negative	released	unavailable
Opus 5.5	imcs21	calibration	10494746	symptom_008	10494746	0.020792	3.207467791857198	not_mentioned		not_mentioned	correct	ok	not_mentioned	released	unavailable
Opus 5.5	imcs21	calibration	10494746	symptom_009	10494746	0.020792	3.207467791857198	uncertain	0.5	positive	incorrect	ok	positive	released	reported_percentage
Opus 5.5	imcs21	calibration	10494746	symptom_010	10494746	0.020792	3.207467791857198	not_mentioned		not_mentioned	correct	ok	not_mentioned	released	unavailable
Opus 5.5	imcs21	calibration	10494746	symptom_011	10494746	0.020792	3.207467791857198	not_mentioned		not_mentioned	correct	ok	not_mentioned	released	unavailable
Opus 5.5	imcs21	calibration	10494746	symptom_012	10494746	0.020792	3.207467791857198	not_mentioned		not_mentioned	correct	ok	not_mentioned	released	unavailable
Opus 5.5	imcs21	calibration	10494746	symptom_013	10494746	0.020792	3.207467791857198	not_mentioned		not_mentioned	correct	ok	not_mentioned	released	unavailable
Opus 5.5	imcs21	calibration	10494746	symptom_014	10494746	0.020792	3.207467791857198	positive	0.88	positive	correct	ok	positive	released	reported_percentage
Opus 5.5	imcs21	calibration	10494746	symptom_015	10494746	0.020792	3.207467791857198	positive	0.85	positive	correct	ok	positive	released	reported_percentage
Opus 5.5	imcs21	calibration	10494746	symptom_016	10494746	0.020792	3.207467791857198	not_mentioned		not_mentioned	correct	ok	not_mentioned	released	unavailable
Opus 5.5	imcs21	calibration	10494746	symptom_017	10494746	0.020792	3.207467791857198	not_mentioned		not_mentioned	correct	ok	not_mentioned	released	unavailable
Opus 5.5	imcs21	calibration	10494746	symptom_018	10494746	0.020792	3.207467791857198	uncertain	0.5	negative	incorrect	ok	negative	released	reported_percentage
Opus 5.5	imcs21	calibration	10494746	symptom_019	10494746	0.020792	3.207467791857198	not_mentioned		not_mentioned	correct	ok	not_mentioned	released	unavailable
Opus 5.5	imcs21	calibration	10494746	symptom_020	10494746	0.020792	3.207467791857198	not_mentioned		not_mentioned	correct	ok	not_mentioned	released	unavailable
Opus 5.5	imcs21	calibration	10494746	symptom_021	10494746	0.020792	3.207467791857198	positive	0.65	positive	correct	ok	positive	released	reported_percentage
Opus 5.5	imcs21	calibration	10494746	symptom_022	10494746	0.020792	3.207467791857198	not_mentioned		not_mentioned	correct	ok	not_mentioned	released	unavailable
Opus 5.5	imcs21	calibration	10494746	symptom_023	10494746	0.020792	3.207467791857198	not_mentioned		not_mentioned	correct	ok	not_mentioned	released	unavailable
Opus 5.5	imcs21	calibration	10494746	symptom_024	10494746	0.020792	3.207467791857198	not_mentioned		not_mentioned	correct	ok	not_mentioned	released	unavailable
Opus 5.5	imcs21	calibration	10494746	symptom_025	10494746	0.020792	3.207467791857198	not_mentioned		not_mentioned	correct	ok	not_mentioned	released	unavailable
Opus 5.5	imcs21	calibration	10494746	symptom_026	10494746	0.020792	3.207467791857198	not_mentioned		not_mentioned	correct	ok	not_mentioned	released	unavailable
Opus 5.5	imcs21	calibration	10494746	symptom_027	10494746	0.020792	3.207467791857198	not_mentioned		not_mentioned	correct	ok	not_mentioned	released	unavailable
Opus 5.5	imcs21	calibration	10494746	symptom_028	10494746	0.020792	3.207467791857198	not_mentioned		not_mentioned	correct	ok	not_mentioned	released	unavailable
Opus 5.5	imcs21	calibration	10494746	symptom_029	10494746	0.020792	3.207467791857198	not_mentioned		not_mentioned	correct	ok	not_mentioned	released	unavailable
Opus 5.5	imcs21	calibration	10494746	symptom_030	10494746	0.020792	3.207467791857198	negative	0.8	not_mentioned	incorrect	ok	not_mentioned	released	reported_percentage
Opus 5.5	imcs21	calibration	10494746	symptom_031	10494746	0.020792	3.207467791857198	not_mentioned		not_mentioned	correct	ok	not_mentioned	released	unavailable
Opus 5.5	imcs21	calibration	10494746	symptom_032	10494746	0.020792	3.207467791857198	not_mentioned		not_mentioned	correct	ok	not_mentioned	released	unavailable
Opus 5.5	imcs21	calibration	10494746	symptom_033	10494746	0.020792	3.207467791857198	not_mentioned		not_mentioned	correct	ok	not_mentioned	released	unavailable
Opus 5.5	imcs21	calibration	10494746	symptom_034	10494746	0.020792	3.207467791857198	not_mentioned		not_mentioned	correct	ok	not_mentioned	released	unavailable
Opus 5.5	imcs21	calibration	10494746	symptom_035	10494746	0.020792	3.207467791857198	not_mentioned		not_mentioned	correct	ok	not_mentioned	released	unavailable
Opus 5.5	imcs21	calibration	10494746	symptom_036	10494746	0.020792	3.207467791857198	not_mentioned		not_mentioned	correct	ok	not_mentioned	released	unavailable
Opus 5.5	imcs21	calibration	10494746	symptom_037	10494746	0.020792	3.207467791857198	not_mentioned		not_mentioned	correct	ok	not_mentioned	released	unavailable
Opus 5.5	imcs21	calibration	10494746	symptom_038	10494746	0.020792	3.207467791857198	not_mentioned		not_mentioned	correct	ok	not_mentioned	released	unavailable
Opus 5.5	imcs21	calibration	10494746	symptom_039	10494746	0.020792	3.207467791857198	not_mentioned		not_mentioned	correct	ok	not_mentioned	released	unavailable
Opus 5.5	imcs21	calibration	10494746	symptom_040	10494746	0.020792	3.207467791857198	not_mentioned		not_mentioned	correct	ok	not_mentioned	released	unavailable
Opus 5.5	imcs21	calibration	10494746	symptom_041	10494746	0.020792	3.207467791857198	not_mentioned		not_mentioned	correct	ok	not_mentioned	released	unavailable
Opus 5.5	imcs21	calibration	10494746	symptom_042	10494746	0.020792	3.207467791857198	not_mentioned		not_mentioned	correct	ok	not_mentioned	released	unavailable
Opus 5.5	imcs21	calibration	10494746	symptom_043	10494746	0.020792	3.207467791857198	not_mentioned		not_mentioned	correct	ok	not_mentioned	released	unavailable
Opus 5.5	imcs21	calibration	10494746	symptom_044	10494746	0.020792	3.207467791857198	not_mentioned		not_mentioned	correct	ok	not_mentioned	released	unavailable
Opus 5.5	imcs21	calibration	10494746	symptom_045	10494746	0.020792	3.207467791857198	not_mentioned		not_mentioned	correct	ok	not_mentioned	released	unavailable
Opus 5.5	imcs21	calibration	10494746	symptom_046	10494746	0.020792	3.207467791857198	not_mentioned		not_mentioned	correct	ok	not_mentioned	released	unavailable
Opus 5.5	imcs21	calibration	10494746	symptom_047	10494746	0.020792	3.207467791857198	not_mentioned		not_mentioned	correct	ok	not_mentioned	released	unavailable
Opus 5.5	imcs21	calibration	10494746	symptom_048	10494746	0.020792	3.207467791857198	not_mentioned		not_mentioned	correct	ok	not_mentioned	released	unavailable
Opus 5.5	imcs21	calibration	10494746	symptom_049	10494746	0.020792	3.207467791857198	not_mentioned		not_mentioned	correct	ok	not_mentioned	released	unavailable
Opus 5.5	imcs21	calibration	10494746	symptom_050	10494746	0.020792	3.207467791857198	not_mentioned		not_mentioned	correct	ok	not_mentioned	released	unavailable
Opus 5.5	imcs21	calibration	10494746	symptom_051	10494746	0.020792	3.207467791857198	not_mentioned		not_mentioned	correct	ok	not_mentioned	released	unavailable
Opus 5.5	imcs21	calibration	10494746	symptom_052	10494746	0.020792	3.207467791857198	not_mentioned		not_mentioned	correct	ok	not_mentioned	released	unavailable
Opus 5.5	imcs21	calibration	10494746	symptom_053	10494746	0.020792	3.207467791857198	not_mentioned		not_mentioned	correct	ok	not_mentioned	released	unavailable
Opus 5.5	imcs21	calibration	10494746	symptom_054	10494746	0.020792	3.207467791857198	not_mentioned		not_mentioned	correct	ok	not_mentioned	released	unavailable
Opus 5.5	imcs21	calibration	10494746	symptom_055	10494746	0.020792	3.207467791857198	not_mentioned		not_mentioned	correct	ok	not_mentioned	released	unavailable
Opus 5.5	imcs21	calibration	10494746	symptom_056	10494746	0.020792	3.207467791857198	not_mentioned		not_mentioned	correct	ok	not_mentioned	released	unavailable
Opus 5.5	imcs21	calibration	10494746	symptom_057	10494746	0.020792	3.207467791857198	not_mentioned		not_mentioned	correct	ok	not_mentioned	released	unavailable
Opus 5.5	imcs21	calibration	10494746	symptom_058	10494746	0.020792	3.207467791857198	not_mentioned		not_mentioned	correct	ok	not_mentioned	released	unavailable
Opus 5.5	imcs21	calibration	10494746	symptom_059	10494746	0.020792	3.207467791857198	not_mentioned		not_mentioned	correct	ok	not_mentioned	released	unavailable
Opus 5.5	imcs21	calibration	10494746	symptom_060	10494746	0.020792	3.207467791857198	not_mentioned		not_mentioned	correct	ok	not_mentioned	released	unavailable
Opus 5.5	imcs21	calibration	10494746	symptom_061	10494746	0.020792	3.207467791857198	not_mentioned		not_mentioned	correct	ok	not_mentioned	released	unavailable
Opus 5.5	imcs21	calibration	10494746	symptom_062	10494746	0.020792	3.207467791857198	not_mentioned		not_mentioned	correct	ok	not_mentioned	released	unavailable
Opus 5.5	imcs21	calibration	10494746	symptom_063	10494746	0.020792	3.207467791857198	not_mentioned		not_mentioned	correct	ok	not_mentioned	released	unavailable
Opus 5.5	imcs21	calibration	10494746	symptom_064	10494746	0.020792	3.207467791857198	not_mentioned		not_mentioned	correct	ok	not_mentioned	released	unavailable
Opus 5.5	imcs21	calibration	10494746	symptom_065	10494746	0.020792	3.207467791857198	not_mentioned		not_mentioned	correct	ok	not_mentioned	released	unavailable
Opus 5.5	imcs21	calibration	10494746	symptom_066	10494746	0.020792	3.207467791857198	not_mentioned		not_mentioned	correct	ok	not_mentioned	released	unavailable
Opus 5.5	imcs21	calibration	10494746	symptom_067	10494746	0.020792	3.207467791857198	not_mentioned		not_mentioned	correct	ok	not_mentioned	released	unavailable
Opus 5.5	imcs21	calibration	10494746	symptom_068	10494746	0.020792	3.207467791857198	not_mentioned		not_mentioned	correct	ok	not_mentioned	released	unavailable
Opus 5.5	imcs21	calibration	10494746	symptom_069	10494746	0.020792	3.207467791857198	not_mentioned		not_mentioned	correct	ok	not_mentioned	released	unavailable
Opus 5.5	imcs21	calibration	10494746	symptom_070	10494746	0.020792	3.207467791857198	not_mentioned		not_mentioned	correct	ok	not_mentioned	released	unavailable
Opus 5.5	imcs21	calibration	10494746	symptom_071	10494746	0.020792	3.207467791857198	not_mentioned		not_mentioned	correct	ok	not_mentioned	released	unavailable
Opus 5.5	imcs21	calibration	10494746	symptom_072	10494746	0.020792	3.207467791857198	not_mentioned		not_mentioned	correct	ok	not_mentioned	released	unavailable
Opus 5.5	imcs21	calibration	10494746	symptom_073	10494746	0.020792	3.207467791857198	not_mentioned		not_mentioned	correct	ok	not_mentioned	released	unavailable
Opus 5.5	imcs21	calibration	10494746	symptom_074	10494746	0.020792	3.207467791857198	not_mentioned		not_mentioned	correct	ok	not_mentioned	released	unavailable
Opus 5.5	imcs21	calibration	10494746	symptom_075	10494746	0.020792	3.207467791857198	not_mentioned		not_mentioned	correct	ok	not_mentioned	released	unavailable
Opus 5.5	imcs21	calibration	10494746	symptom_076	10494746	0.020792	3.207467791857198	not_mentioned		not_mentioned	correct	ok	not_mentioned	released	unavailable
Opus 5.5	imcs21	calibration	10494746	symptom_077	10494746	0.020792	3.207467791857198	not_mentioned		not_mentioned	correct	ok	not_mentioned	released	unavailable
Opus 5.5	imcs21	calibration	10494746	symptom_078	10494746	0.020792	3.207467791857198	not_mentioned		not_mentioned	correct	ok	not_mentioned	released	unavailable
Opus 5.5	imcs21	calibration	10494746	symptom_079	10494746	0.020792	3.207467791857198	not_mentioned		not_mentioned	correct	ok	not_mentioned	released	unavailable
Opus 5.5	imcs21	calibration	10494746	symptom_080	10494746	0.020792	3.207467791857198	not_mentioned		not_mentioned	correct	ok	not_mentioned	released	unavailable
Opus 5.5	imcs21	calibration	10494746	symptom_081	10494746	0.020792	3.207467791857198	not_mentioned		not_mentioned	correct	ok	not_mentioned	released	unavailable
Opus 5.5	imcs21	calibration	10494746	symptom_082	10494746	0.020792	3.207467791857198	not_mentioned		not_mentioned	correct	ok	not_mentioned	released	unavailable
Opus 5.5	imcs21	calibration	10494746	symptom_083	10494746	0.020792	3.207467791857198	not_mentioned		not_mentioned	correct	ok	not_mentioned	released	unavailable
Opus 5.5	imcs21	calibration	10494746	symptom_084	10494746	0.020792	3.207467791857198	not_mentioned		not_mentioned	correct	ok	not_mentioned	released	unavailable
Opus 5.5	imcs21	calibration	10494746	symptom_085	10494746	0.020792	3.207467791857198	not_mentioned		not_mentioned	correct	ok	not_mentioned	released	unavailable
Opus 5.5	imcs21	calibration	10494746	symptom_086	10494746	0.020792	3.207467791857198	not_mentioned		not_mentioned	correct	ok	not_mentioned	released	unavailable
Opus 5.5	imcs21	calibration	10494746	symptom_087	10494746	0.020792	3.207467791857198	not_mentioned		not_mentioned	correct	ok	not_mentioned	released	unavailable
Opus 5.5	imcs21	calibration	10494746	symptom_088	10494746	0.020792	3.207467791857198	not_mentioned		not_mentioned	correct	ok	not_mentioned	released	unavailable
Opus 5.5	imcs21	calibration	10494746	symptom_089	10494746	0.020792	3.207467791857198	not_mentioned		not_mentioned	correct	ok	not_mentioned	released	unavailable
Opus 5.5	imcs21	calibration	10494746	symptom_090	10494746	0.020792	3.207467791857198	uncertain	0.5	positive	incorrect	ok	positive	released	reported_percentage
Opus 5.5	imcs21	calibration	10494746	symptom_091	10494746	0.020792	3.207467791857198	not_mentioned		not_mentioned	correct	ok	not_mentioned	released	unavailable
Opus 5.5	imcs21	calibration	10494746	symptom_092	10494746	0.020792	3.207467791857198	not_mentioned		not_mentioned	correct	ok	not_mentioned	released	unavailable
Opus 5.5	imcs21	calibration	10494746	symptom_093	10494746	0.020792	3.207467791857198	not_mentioned		not_mentioned	correct	ok	not_mentioned	released	unavailable
Opus 5.5	imcs21	calibration	10494746	symptom_094	10494746	0.020792	3.207467791857198	not_mentioned		not_mentioned	correct	ok	not_mentioned	released	unavailable
Opus 5.5	imcs21	calibration	10494746	symptom_095	10494746	0.020792	3.207467791857198	not_mentioned		not_mentioned	correct	ok	not_mentioned	released	unavailable
Opus 5.5	imcs21	calibration	10494746	symptom_096	10494746	0.020792	3.207467791857198	not_mentioned		not_mentioned	correct	ok	not_mentioned	released	unavailable
Opus 5.5	imcs21	calibration	10494746	symptom_097	10494746	0.020792	3.207467791857198	not_mentioned		not_mentioned	correct	ok	not_mentioned	released	unavailable
Opus 5.5	imcs21	calibration	10494746	symptom_098	10494746	0.020792	3.207467791857198	not_mentioned		not_mentioned	correct	ok	not_mentioned	released	unavailable
Opus 5.5	imcs21	calibration	10494746	symptom_099	10494746	0.020792	3.207467791857198	not_mentioned		not_mentioned	correct	ok	not_mentioned	released	unavailable
Opus 5.5	imcs21	calibration	10494746	symptom_100	10494746	0.020792	3.207467791857198	not_mentioned		not_mentioned	correct	ok	not_mentioned	released	unavailable
Opus 5.5	imcs21	calibration	10494746	symptom_101	10494746	0.020792	3.207467791857198	not_mentioned		not_mentioned	correct	ok	not_mentioned	released	unavailable
Opus 5.5	imcs21	calibration	10494746	symptom_102	10494746	0.020792	3.207467791857198	positive	0.7	not_mentioned	incorrect	ok	not_mentioned	released	reported_percentage
Opus 5.5	imcs21	calibration	10494746	symptom_103	10494746	0.020792	3.207467791857198	not_mentioned		not_mentioned	correct	ok	not_mentioned	released	unavailable
Opus 5.5	imcs21	calibration	10494746	symptom_104	10494746	0.020792	3.207467791857198	not_mentioned		not_mentioned	correct	ok	not_mentioned	released	unavailable
Opus 5.5	imcs21	calibration	10494746	symptom_105	10494746	0.020792	3.207467791857198	not_mentioned		not_mentioned	correct	ok	not_mentioned	released	unavailable
Opus 5.5	imcs21	calibration	10494746	symptom_106	10494746	0.020792	3.207467791857198	not_mentioned		not_mentioned	correct	ok	not_mentioned	released	unavailable
Opus 5.5	imcs21	calibration	10494746	symptom_107	10494746	0.020792	3.207467791857198	not_mentioned		not_mentioned	correct	ok	not_mentioned	released	unavailable
Opus 5.5	imcs21	calibration	10494746	symptom_108	10494746	0.020792	3.207467791857198	not_mentioned		not_mentioned	correct	ok	not_mentioned	released	unavailable
Opus 5.5	imcs21	calibration	10494746	symptom_109	10494746	0.020792	3.207467791857198	not_mentioned		not_mentioned	correct	ok	not_mentioned	released	unavailable
Opus 5.5	imcs21	calibration	10494746	symptom_110	10494746	0.020792	3.207467791857198	not_mentioned		not_mentioned	correct	ok	not_mentioned	released	unavailable
Opus 5.5	imcs21	calibration	10494746	symptom_111	10494746	0.020792	3.207467791857198	not_mentioned		not_mentioned	correct	ok	not_mentioned	released	unavailable
Opus 5.5	imcs21	calibration	10494746	symptom_112	10494746	0.020792	3.207467791857198	not_mentioned		not_mentioned	correct	ok	not_mentioned	released	unavailable
Opus 5.5	imcs21	calibration	10494746	symptom_113	10494746	0.020792	3.207467791857198	not_mentioned		not_mentioned	correct	ok	not_mentioned	released	unavailable
Opus 5.5	imcs21	calibration	10494746	symptom_114	10494746	0.020792	3.207467791857198	not_mentioned		not_mentioned	correct	ok	not_mentioned	released	unavailable
Opus 5.5	imcs21	calibration	10494746	symptom_115	10494746	0.020792	3.207467791857198	not_mentioned		not_mentioned	correct	ok	not_mentioned	released	unavailable
Opus 5.5	imcs21	calibration	10494746	symptom_116	10494746	0.020792	3.207467791857198	not_mentioned		not_mentioned	correct	ok	not_mentioned	released	unavailable
Opus 5.5	imcs21	calibration	10494746	symptom_117	10494746	0.020792	3.207467791857198	not_mentioned		not_mentioned	correct	ok	not_mentioned	released	unavailable
Opus 5.5	imcs21	calibration	10494746	symptom_118	10494746	0.020792	3.207467791857198	not_mentioned		not_mentioned	correct	ok	not_mentioned	released	unavailable
Opus 5.5	imcs21	calibration	10494746	symptom_119	10494746	0.020792	3.207467791857198	not_mentioned		not_mentioned	correct	ok	not_mentioned	released	unavailable
Opus 5.5	imcs21	calibration	10494746	symptom_120	10494746	0.020792	3.207467791857198	not_mentioned		not_mentioned	correct	ok	not_mentioned	released	unavailable
Opus 5.5	imcs21	calibration	10494746	symptom_121	10494746	0.020792	3.207467791857198	not_mentioned		not_mentioned	correct	ok	not_mentioned	released	unavailable
Opus 5.5	imcs21	calibration	10494746	symptom_122	10494746	0.020792	3.207467791857198	not_mentioned		not_mentioned	correct	ok	not_mentioned	released	unavailable
Opus 5.5	imcs21	calibration	10494746	symptom_123	10494746	0.020792	3.207467791857198	not_mentioned		not_mentioned	correct	ok	not_mentioned	released	unavailable
Opus 5.5	imcs21	calibration	10494746	symptom_124	10494746	0.020792	3.207467791857198	not_mentioned		not_mentioned	correct	ok	not_mentioned	released	unavailable
Opus 5.5	imcs21	calibration	10494746	symptom_125	10494746	0.020792	3.207467791857198	not_mentioned		not_mentioned	correct	ok	not_mentioned	released	unavailable
Opus 5.5	imcs21	calibration	10494746	symptom_126	10494746	0.020792	3.207467791857198	not_mentioned		not_mentioned	correct	ok	not_mentioned	released	unavailable
Opus 5.5	imcs21	calibration	10494746	symptom_127	10494746	0.020792	3.207467791857198	not_mentioned		not_mentioned	correct	ok	not_mentioned	released	unavailable
Opus 5.5	imcs21	calibration	10494746	symptom_128	10494746	0.020792	3.207467791857198	not_mentioned		not_mentioned	correct	ok	not_mentioned	released	unavailable
Opus 5.5	imcs21	calibration	10494746	symptom_129	10494746	0.020792	3.207467791857198	not_mentioned		not_mentioned	correct	ok	not_mentioned	released	unavailable
Opus 5.5	imcs21	calibration	10494746	symptom_130	10494746	0.020792	3.207467791857198	not_mentioned		not_mentioned	correct	ok	not_mentioned	released	unavailable
Opus 5.5	imcs21	calibration	10494746	symptom_131	10494746	0.020792	3.207467791857198	not_mentioned		not_mentioned	correct	ok	not_mentioned	released	unavailable
Opus 5.5	imcs21	calibration	10494746	symptom_132	10494746	0.020792	3.207467791857198	not_mentioned		not_mentioned	correct	ok	not_mentioned	released	unavailable
Opus 5.5	imcs21	calibration	10494746	symptom_133	10494746	0.020792	3.207467791857198	not_mentioned		not_mentioned	correct	ok	not_mentioned	released	unavailable
Opus 5.5	imcs21	calibration	10494746	symptom_134	10494746	0.020792	3.207467791857198	not_mentioned		not_mentioned	correct	ok	not_mentioned	released	unavailable
Opus 5.5	imcs21	calibration	10494746	symptom_135	10494746	0.020792	3.207467791857198	not_mentioned		not_mentioned	correct	ok	not_mentioned	released	unavailable
Opus 5.5	imcs21	calibration	10494746	symptom_136	10494746	0.020792	3.207467791857198	not_mentioned		not_mentioned	correct	ok	not_mentioned	released	unavailable
Opus 5.5	imcs21	calibration	10494746	symptom_137	10494746	0.020792	3.207467791857198	not_mentioned		not_mentioned	correct	ok	not_mentioned	released	unavailable
Opus 5.5	imcs21	calibration	10494746	symptom_138	10494746	0.020792	3.207467791857198	not_mentioned		not_mentioned	correct	ok	not_mentioned	released	unavailable
Opus 5.5	imcs21	calibration	10494746	symptom_139	10494746	0.020792	3.207467791857198	not_mentioned		not_mentioned	correct	ok	not_mentioned	released	unavailable
Opus 5.5	imcs21	calibration	10494746	symptom_140	10494746	0.020792	3.207467791857198	not_mentioned		not_mentioned	correct	ok	not_mentioned	released	unavailable
Opus 5.5	imcs21	calibration	10494746	symptom_141	10494746	0.020792	3.207467791857198	not_mentioned		not_mentioned	correct	ok	not_mentioned	released	unavailable
Opus 5.5	imcs21	calibration	10494746	symptom_142	10494746	0.020792	3.207467791857198	not_mentioned		not_mentioned	correct	ok	not_mentioned	released	unavailable
Opus 5.5	imcs21	calibration	10494746	symptom_143	10494746	0.020792	3.207467791857198	not_mentioned		not_mentioned	correct	ok	not_mentioned	released	unavailable
Opus 5.5	imcs21	calibration	10494746	symptom_144	10494746	0.020792	3.207467791857198	not_mentioned		not_mentioned	correct	ok	not_mentioned	released	unavailable
Opus 5.5	imcs21	calibration	10494746	symptom_145	10494746	0.020792	3.207467791857198	not_mentioned		not_mentioned	correct	ok	not_mentioned	released	unavailable
Opus 5.5	imcs21	calibration	10494746	symptom_146	10494746	0.020792	3.207467791857198	not_mentioned		not_mentioned	correct	ok	not_mentioned	released	unavailable
Opus 5.5	imcs21	calibration	10494746	symptom_147	10494746	0.020792	3.207467791857198	not_mentioned		not_mentioned	correct	ok	not_mentioned	released	unavailable
Opus 5.5	imcs21	calibration	10494746	symptom_148	10494746	0.020792	3.207467791857198	not_mentioned		not_mentioned	correct	ok	not_mentioned	released	unavailable
Opus 5.5	imcs21	calibration	10494746	symptom_149	10494746	0.020792	3.207467791857198	not_mentioned		not_mentioned	correct	ok	not_mentioned	released	unavailable
Opus 5.5	imcs21	calibration	10494746	symptom_150	10494746	0.020792	3.207467791857198	not_mentioned		not_mentioned	correct	ok	not_mentioned	released	unavailable
Opus 5.5	imcs21	calibration	10494746	symptom_151	10494746	0.020792	3.207467791857198	not_mentioned		not_mentioned	correct	ok	not_mentioned	released	unavailable
Opus 5.5	imcs21	calibration	10494746	symptom_152	10494746	0.020792	3.207467791857198	not_mentioned		not_mentioned	correct	ok	not_mentioned	released	unavailable
Opus 5.5	imcs21	calibration	10494746	symptom_153	10494746	0.020792	3.207467791857198	not_mentioned		not_mentioned	correct	ok	not_mentioned	released	unavailable
Opus 5.5	imcs21	calibration	10494746	symptom_154	10494746	0.020792	3.207467791857198	not_mentioned		not_mentioned	correct	ok	not_mentioned	released	unavailable
Opus 5.5	imcs21	calibration	10494746	symptom_155	10494746	0.020792	3.207467791857198	not_mentioned		not_mentioned	correct	ok	not_mentioned	released	unavailable
Opus 5.5	imcs21	calibration	10494746	symptom_156	10494746	0.020792	3.207467791857198	not_mentioned		not_mentioned	correct	ok	not_mentioned	released	unavailable
Opus 5.5	imcs21	calibration	10494746	symptom_157	10494746	0.020792	3.207467791857198	not_mentioned		not_mentioned	correct	ok	not_mentioned	released	unavailable
Opus 5.5	imcs21	calibration	10494746	symptom_158	10494746	0.020792	3.207467791857198	not_mentioned		not_mentioned	correct	ok	not_mentioned	released	unavailable
Opus 5.5	imcs21	calibration	10494746	symptom_159	10494746	0.020792	3.207467791857198	not_mentioned		not_mentioned	correct	ok	not_mentioned	released	unavailable
Opus 5.5	imcs21	calibration	10494746	symptom_160	10494746	0.020792	3.207467791857198	not_mentioned		not_mentioned	correct	ok	not_mentioned	released	unavailable
Opus 5.5	imcs21	calibration	10494746	symptom_161	10494746	0.020792	3.207467791857198	not_mentioned		not_mentioned	correct	ok	not_mentioned	released	unavailable
Opus 5.5	imcs21	calibration	10494746	symptom_162	10494746	0.020792	3.207467791857198	not_mentioned		not_mentioned	correct	ok	not_mentioned	released	unavailable
Opus 5.5	imcs21	calibration	10494746	symptom_163	10494746	0.020792	3.207467791857198	not_mentioned		not_mentioned	correct	ok	not_mentioned	released	unavailable
Opus 5.5	imcs21	calibration	10494746	symptom_164	10494746	0.020792	3.207467791857198	not_mentioned		not_mentioned	correct	ok	not_mentioned	released	unavailable
Opus 5.5	imcs21	calibration	10494746	symptom_165	10494746	0.020792	3.207467791857198	not_mentioned		not_mentioned	correct	ok	not_mentioned	released	unavailable
Opus 5.5	imcs21	calibration	10494746	symptom_166	10494746	0.020792	3.207467791857198	not_mentioned		not_mentioned	correct	ok	not_mentioned	released	unavailable
Opus 5.5	imcs21	calibration	10494746	symptom_167	10494746	0.020792	3.207467791857198	not_mentioned		not_mentioned	correct	ok	not_mentioned	released	unavailable
Opus 5.5	imcs21	calibration	10494746	symptom_168	10494746	0.020792	3.207467791857198	not_mentioned		not_mentioned	correct	ok	not_mentioned	released	unavailable
Opus 5.5	imcs21	calibration	10494746	symptom_169	10494746	0.020792	3.207467791857198	not_mentioned		not_mentioned	correct	ok	not_mentioned	released	unavailable
Opus 5.5	imcs21	calibration	10494746	symptom_170	10494746	0.020792	3.207467791857198	not_mentioned		not_mentioned	correct	ok	not_mentioned	released	unavailable
Opus 5.5	imcs21	calibration	10494746	symptom_171	10494746	0.020792	3.207467791857198	not_mentioned		not_mentioned	correct	ok	not_mentioned	released	unavailable
Opus 5.5	imcs21	calibration	10494746	symptom_172	10494746	0.020792	3.207467791857198	not_mentioned		not_mentioned	correct	ok	not_mentioned	released	unavailable
Opus 5.5	imcs21	calibration	10494746	symptom_173	10494746	0.020792	3.207467791857198	not_mentioned		not_mentioned	correct	ok	not_mentioned	released	unavailable
Opus 5.5	imcs21	calibration	10494746	symptom_174	10494746	0.020792	3.207467791857198	not_mentioned		not_mentioned	correct	ok	not_mentioned	released	unavailable
Opus 5.5	imcs21	calibration	10494746	symptom_175	10494746	0.020792	3.207467791857198	not_mentioned		not_mentioned	correct	ok	not_mentioned	released	unavailable
Opus 5.5	imcs21	calibration	10494746	symptom_176	10494746	0.020792	3.207467791857198	not_mentioned		not_mentioned	correct	ok	not_mentioned	released	unavailable
Opus 5.5	imcs21	calibration	10494746	symptom_177	10494746	0.020792	3.207467791857198	not_mentioned		not_mentioned	correct	ok	not_mentioned	released	unavailable
Opus 5.5	imcs21	calibration	10494746	symptom_178	10494746	0.020792	3.207467791857198	not_mentioned		not_mentioned	correct	ok	not_mentioned	released	unavailable
Opus 5.5	imcs21	calibration	10494746	symptom_179	10494746	0.020792	3.207467791857198	not_mentioned		not_mentioned	correct	ok	not_mentioned	released	unavailable
Opus 5.5	imcs21	calibration	10494746	symptom_180	10494746	0.020792	3.207467791857198	not_mentioned		not_mentioned	correct	ok	not_mentioned	released	unavailable
Opus 5.5	imcs21	calibration	10494746	symptom_181	10494746	0.020792	3.207467791857198	not_mentioned		not_mentioned	correct	ok	not_mentioned	released	unavailable
Opus 5.5	imcs21	calibration	10494746	symptom_182	10494746	0.020792	3.207467791857198	not_mentioned		not_mentioned	correct	ok	not_mentioned	released	unavailable
Opus 5.5	imcs21	calibration	10494746	symptom_183	10494746	0.020792	3.207467791857198	not_mentioned		not_mentioned	correct	ok	not_mentioned	released	unavailable
Opus 5.5	imcs21	calibration	10494746	symptom_184	10494746	0.020792	3.207467791857198	not_mentioned		not_mentioned	correct	ok	not_mentioned	released	unavailable
Opus 5.5	imcs21	calibration	10494746	symptom_185	10494746	0.020792	3.207467791857198	not_mentioned		not_mentioned	correct	ok	not_mentioned	released	unavailable
Opus 5.5	imcs21	calibration	10494746	symptom_186	10494746	0.020792	3.207467791857198	not_mentioned		not_mentioned	correct	ok	not_mentioned	released	unavailable
Opus 5.5	imcs21	calibration	10494746	symptom_187	10494746	0.020792	3.207467791857198	not_mentioned		not_mentioned	correct	ok	not_mentioned	released	unavailable
Opus 5.5	imcs21	calibration	10494746	symptom_188	10494746	0.020792	3.207467791857198	not_mentioned		not_mentioned	correct	ok	not_mentioned	released	unavailable
Opus 5.5	imcs21	calibration	10494746	symptom_189	10494746	0.020792	3.207467791857198	not_mentioned		not_mentioned	correct	ok	not_mentioned	released	unavailable
Opus 5.5	imcs21	calibration	10494746	symptom_190	10494746	0.020792	3.207467791857198	not_mentioned		not_mentioned	correct	ok	not_mentioned	released	unavailable
Opus 5.5	imcs21	calibration	10494746	symptom_191	10494746	0.020792	3.207467791857198	not_mentioned		not_mentioned	correct	ok	not_mentioned	released	unavailable
Opus 5.5	imcs21	calibration	10494746	symptom_192	10494746	0.020792	3.207467791857198	not_mentioned		not_mentioned	correct	ok	not_mentioned	released	unavailable
Opus 5.5	imcs21	calibration	10494746	symptom_193	10494746	0.020792	3.207467791857198	not_mentioned		not_mentioned	correct	ok	not_mentioned	released	unavailable
Opus 5.5	imcs21	calibration	10494746	symptom_194	10494746	0.020792	3.207467791857198	not_mentioned		not_mentioned	correct	ok	not_mentioned	released	unavailable
Opus 5.5	imcs21	calibration	10494746	symptom_195	10494746	0.020792	3.207467791857198	not_mentioned		not_mentioned	correct	ok	not_mentioned	released	unavailable
Opus 5.5	imcs21	calibration	10494746	symptom_196	10494746	0.020792	3.207467791857198	not_mentioned		not_mentioned	correct	ok	not_mentioned	released	unavailable
Opus 5.5	imcs21	calibration	10494746	symptom_197	10494746	0.020792	3.207467791857198	not_mentioned		not_mentioned	correct	ok	not_mentioned	released	unavailable
Opus 5.5	imcs21	calibration	10494746	symptom_198	10494746	0.020792	3.207467791857198	not_mentioned		not_mentioned	correct	ok	not_mentioned	released	unavailable
Opus 5.5	imcs21	calibration	10494746	symptom_199	10494746	0.020792	3.207467791857198	not_mentioned		not_mentioned	correct	ok	not_mentioned	released	unavailable
Opus 5.5	imcs21	calibration	10494746	symptom_200	10494746	0.020792	3.207467791857198	not_mentioned		not_mentioned	correct	ok	not_mentioned	released	unavailable
Opus 5.5	imcs21	calibration	10494746	symptom_201	10494746	0.020792	3.207467791857198	not_mentioned		not_mentioned	correct	ok	not_mentioned	released	unavailable
Opus 5.5	imcs21	calibration	10494746	symptom_202	10494746	0.020792	3.207467791857198	not_mentioned		not_mentioned	correct	ok	not_mentioned	released	unavailable
Opus 5.5	imcs21	calibration	10494746	symptom_203	10494746	0.020792	3.207467791857198	not_mentioned		not_mentioned	correct	ok	not_mentioned	released	unavailable
Opus 5.5	imcs21	calibration	10494746	symptom_204	10494746	0.020792	3.207467791857198	not_mentioned		not_mentioned	correct	ok	not_mentioned	released	unavailable
Opus 5.5	imcs21	calibration	10494746	symptom_205	10494746	0.020792	3.207467791857198	not_mentioned		not_mentioned	correct	ok	not_mentioned	released	unavailable
Opus 5.5	imcs21	calibration	10494746	symptom_206	10494746	0.020792	3.207467791857198	not_mentioned		not_mentioned	correct	ok	not_mentioned	released	unavailable
Opus 5.5	imcs21	calibration	10494746	symptom_207	10494746	0.020792	3.207467791857198	not_mentioned		not_mentioned	correct	ok	not_mentioned	released	unavailable
Opus 5.5	imcs21	calibration	10494746	symptom_208	10494746	0.020792	3.207467791857198	not_mentioned		not_mentioned	correct	ok	not_mentioned	released	unavailable
Opus 5.5	imcs21	calibration	10494746	symptom_209	10494746	0.020792	3.207467791857198	not_mentioned		not_mentioned	correct	ok	not_mentioned	released	unavailable
Opus 5.5	imcs21	calibration	10494746	symptom_210	10494746	0.020792	3.207467791857198	not_mentioned		not_mentioned	correct	ok	not_mentioned	released	unavailable
Opus 5.5	imcs21	calibration	10494746	symptom_211	10494746	0.020792	3.207467791857198	not_mentioned		not_mentioned	correct	ok	not_mentioned	released	unavailable
Opus 5.5	imcs21	calibration	10494746	symptom_212	10494746	0.020792	3.207467791857198	not_mentioned		not_mentioned	correct	ok	not_mentioned	released	unavailable
Opus 5.5	imcs21	calibration	10494746	symptom_213	10494746	0.020792	3.207467791857198	not_mentioned		not_mentioned	correct	ok	not_mentioned	released	unavailable
Opus 5.5	imcs21	calibration	10494746	symptom_214	10494746	0.020792	3.207467791857198	not_mentioned		not_mentioned	correct	ok	not_mentioned	released	unavailable
Opus 5.5	imcs21	calibration	10494746	symptom_215	10494746	0.020792	3.207467791857198	not_mentioned		not_mentioned	correct	ok	not_mentioned	released	unavailable
Opus 5.5	imcs21	calibration	10494746	symptom_216	10494746	0.020792	3.207467791857198	not_mentioned		not_mentioned	correct	ok	not_mentioned	released	unavailable
Opus 5.5	imcs21	calibration	10494746	symptom_217	10494746	0.020792	3.207467791857198	not_mentioned		not_mentioned	correct	ok	not_mentioned	released	unavailable
Opus 5.5	imcs21	calibration	10494746	symptom_218	10494746	0.020792	3.207467791857198	not_mentioned		not_mentioned	correct	ok	not_mentioned	released	unavailable
Opus 5.5	imcs21	calibration	10494746	symptom_219	10494746	0.020792	3.207467791857198	not_mentioned		not_mentioned	correct	ok	not_mentioned	released	unavailable
Opus 5.5	imcs21	calibration	10494746	symptom_220	10494746	0.020792	3.207467791857198	not_mentioned		not_mentioned	correct	ok	not_mentioned	released	unavailable
Opus 5.5	imcs21	calibration	10494746	symptom_221	10494746	0.020792	3.207467791857198	not_mentioned		not_mentioned	correct	ok	not_mentioned	released	unavailable
Opus 5.5	imcs21	calibration	10494746	symptom_222	10494746	0.020792	3.207467791857198	not_mentioned		not_mentioned	correct	ok	not_mentioned	released	unavailable
Opus 5.5	imcs21	calibration	10494746	symptom_223	10494746	0.020792	3.207467791857198	not_mentioned		not_mentioned	correct	ok	not_mentioned	released	unavailable
Opus 5.5	imcs21	calibration	10494746	symptom_224	10494746	0.020792	3.207467791857198	not_mentioned		not_mentioned	correct	ok	not_mentioned	released	unavailable
Opus 5.5	imcs21	calibration	10494746	symptom_225	10494746	0.020792	3.207467791857198	not_mentioned		not_mentioned	correct	ok	not_mentioned	released	unavailable
Opus 5.5	imcs21	calibration	10494746	symptom_226	10494746	0.020792	3.207467791857198	not_mentioned		not_mentioned	correct	ok	not_mentioned	released	unavailable
Opus 5.5	imcs21	calibration	10494746	symptom_227	10494746	0.020792	3.207467791857198	not_mentioned		not_mentioned	correct	ok	not_mentioned	released	unavailable
Opus 5.5	imcs21	calibration	10494746	symptom_228	10494746	0.020792	3.207467791857198	not_mentioned		not_mentioned	correct	ok	not_mentioned	released	unavailable
Opus 5.5	imcs21	calibration	10494746	symptom_229	10494746	0.020792	3.207467791857198	not_mentioned		not_mentioned	correct	ok	not_mentioned	released	unavailable
Opus 5.5	imcs21	calibration	10494746	symptom_230	10494746	0.020792	3.207467791857198	not_mentioned		not_mentioned	correct	ok	not_mentioned	released	unavailable
Opus 5.5	imcs21	calibration	10494746	symptom_231	10494746	0.020792	3.207467791857198	not_mentioned		not_mentioned	correct	ok	not_mentioned	released	unavailable
Opus 5.5	imcs21	calibration	10494746	symptom_232	10494746	0.020792	3.207467791857198	not_mentioned		not_mentioned	correct	ok	not_mentioned	released	unavailable
Opus 5.5	imcs21	calibration	10494746	symptom_233	10494746	0.020792	3.207467791857198	not_mentioned		not_mentioned	correct	ok	not_mentioned	released	unavailable
Opus 5.5	imcs21	calibration	10494746	symptom_234	10494746	0.020792	3.207467791857198	not_mentioned		not_mentioned	correct	ok	not_mentioned	released	unavailable
Opus 5.5	imcs21	calibration	10494746	symptom_235	10494746	0.020792	3.207467791857198	not_mentioned		not_mentioned	correct	ok	not_mentioned	released	unavailable
Opus 5.5	imcs21	calibration	10494746	symptom_236	10494746	0.020792	3.207467791857198	not_mentioned		not_mentioned	correct	ok	not_mentioned	released	unavailable
Opus 5.5	imcs21	calibration	10494746	symptom_237	10494746	0.020792	3.207467791857198	not_mentioned		not_mentioned	correct	ok	not_mentioned	released	unavailable
Opus 5.5	imcs21	calibration	10494746	symptom_238	10494746	0.020792	3.207467791857198	not_mentioned		not_mentioned	correct	ok	not_mentioned	released	unavailable
Opus 5.5	imcs21	calibration	10494746	symptom_239	10494746	0.020792	3.207467791857198	not_mentioned		not_mentioned	correct	ok	not_mentioned	released	unavailable
Opus 5.5	imcs21	calibration	10494746	symptom_240	10494746	0.020792	3.207467791857198	not_mentioned		not_mentioned	correct	ok	not_mentioned	released	unavailable
Opus 5.5	imcs21	calibration	10494746	symptom_241	10494746	0.020792	3.207467791857198	not_mentioned		not_mentioned	correct	ok	not_mentioned	released	unavailable
Opus 5.5	imcs21	calibration	10494746	symptom_242	10494746	0.020792	3.207467791857198	not_mentioned		not_mentioned	correct	ok	not_mentioned	released	unavailable
Opus 5.5	imcs21	calibration	10494746	symptom_243	10494746	0.020792	3.207467791857198	not_mentioned		not_mentioned	correct	ok	not_mentioned	released	unavailable
Opus 5.5	imcs21	calibration	10494746	symptom_244	10494746	0.020792	3.207467791857198	not_mentioned		not_mentioned	correct	ok	not_mentioned	released	unavailable
Opus 5.5	imcs21	calibration	10494746	symptom_245	10494746	0.020792	3.207467791857198	not_mentioned		not_mentioned	correct	ok	not_mentioned	released	unavailable
Opus 5.5	imcs21	calibration	10494746	symptom_246	10494746	0.020792	3.207467791857198	not_mentioned		not_mentioned	correct	ok	not_mentioned	released	unavailable
Opus 5.5	imcs21	calibration	10494746	symptom_247	10494746	0.020792	3.207467791857198	not_mentioned		not_mentioned	correct	ok	not_mentioned	released	unavailable
Opus 5.5	imcs21	calibration	10494746	symptom_248	10494746	0.020792	3.207467791857198	not_mentioned		not_mentioned	correct	ok	not_mentioned	released	unavailable
Opus 5.5	imcs21	calibration	10494746	symptom_249	10494746	0.020792	3.207467791857198	not_mentioned		not_mentioned	correct	ok	not_mentioned	released	unavailable
Opus 5.5	imcs21	calibration	10494746	symptom_250	10494746	0.020792	3.207467791857198	not_mentioned		not_mentioned	correct	ok	not_mentioned	released	unavailable
Opus 5.5	imcs21	calibration	10494746	symptom_251	10494746	0.020792	3.207467791857198	not_mentioned		not_mentioned	correct	ok	not_mentioned	released	unavailable
Opus 5.5	imcs21	calibration	10494746	symptom_252	10494746	0.020792	3.207467791857198	not_mentioned		not_mentioned	correct	ok	not_mentioned	released	unavailable
Opus 5.5	imcs21	calibration	10494746	symptom_253	10494746	0.020792	3.207467791857198	not_mentioned		not_mentioned	correct	ok	not_mentioned	released	unavailable
Opus 5.5	imcs21	calibration	10494746	symptom_254	10494746	0.020792	3.207467791857198	not_mentioned		not_mentioned	correct	ok	not_mentioned	released	unavailable
Opus 5.5	imcs21	calibration	10494746	symptom_255	10494746	0.020792	3.207467791857198	not_mentioned		not_mentioned	correct	ok	not_mentioned	released	unavailable
Opus 5.5	imcs21	calibration	10494746	symptom_256	10494746	0.020792	3.207467791857198	not_mentioned		not_mentioned	correct	ok	not_mentioned	released	unavailable
Opus 5.5	imcs21	calibration	10494746	symptom_257	10494746	0.020792	3.207467791857198	not_mentioned		not_mentioned	correct	ok	not_mentioned	released	unavailable
Opus 5.5	imcs21	calibration	10494746	symptom_258	10494746	0.020792	3.207467791857198	not_mentioned		not_mentioned	correct	ok	not_mentioned	released	unavailable
Opus 5.5	imcs21	calibration	10494746	symptom_259	10494746	0.020792	3.207467791857198	not_mentioned		not_mentioned	correct	ok	not_mentioned	released	unavailable
Opus 5.5	imcs21	calibration	10494746	symptom_260	10494746	0.020792	3.207467791857198	not_mentioned		not_mentioned	correct	ok	not_mentioned	released	unavailable
Opus 5.5	imcs21	calibration	10494746	symptom_261	10494746	0.020792	3.207467791857198	not_mentioned		not_mentioned	correct	ok	not_mentioned	released	unavailable
Opus 5.5	imcs21	calibration	10494746	symptom_262	10494746	0.020792	3.207467791857198	not_mentioned		not_mentioned	correct	ok	not_mentioned	released	unavailable
Opus 5.5	imcs21	calibration	10494746	symptom_263	10494746	0.020792	3.207467791857198	not_mentioned		not_mentioned	correct	ok	not_mentioned	released	unavailable
Opus 5.5	imcs21	calibration	10494746	symptom_264	10494746	0.020792	3.207467791857198	not_mentioned		not_mentioned	correct	ok	not_mentioned	released	unavailable
Opus 5.5	imcs21	calibration	10494746	symptom_265	10494746	0.020792	3.207467791857198	not_mentioned		not_mentioned	correct	ok	not_mentioned	released	unavailable
Opus 5.5	imcs21	calibration	10494746	symptom_266	10494746	0.020792	3.207467791857198	not_mentioned		not_mentioned	correct	ok	not_mentioned	released	unavailable
Opus 5.5	imcs21	calibration	10494746	symptom_267	10494746	0.020792	3.207467791857198	not_mentioned		not_mentioned	correct	ok	not_mentioned	released	unavailable
Opus 5.5	imcs21	calibration	10494746	symptom_268	10494746	0.020792	3.207467791857198	not_mentioned		not_mentioned	correct	ok	not_mentioned	released	unavailable
Opus 5.5	imcs21	calibration	10494746	symptom_269	10494746	0.020792	3.207467791857198	not_mentioned		not_mentioned	correct	ok	not_mentioned	released	unavailable
Opus 5.5	imcs21	calibration	10494746	symptom_270	10494746	0.020792	3.207467791857198	not_mentioned		not_mentioned	correct	ok	not_mentioned	released	unavailable
Opus 5.5	imcs21	calibration	10494746	symptom_271	10494746	0.020792	3.207467791857198	not_mentioned		not_mentioned	correct	ok	not_mentioned	released	unavailable
Opus 5.5	imcs21	calibration	10494746	symptom_272	10494746	0.020792	3.207467791857198	not_mentioned		not_mentioned	correct	ok	not_mentioned	released	unavailable
Opus 5.5	imcs21	calibration	10494746	symptom_273	10494746	0.020792	3.207467791857198	not_mentioned		not_mentioned	correct	ok	not_mentioned	released	unavailable
Opus 5.5	imcs21	calibration	10494746	symptom_274	10494746	0.020792	3.207467791857198	not_mentioned		not_mentioned	correct	ok	not_mentioned	released	unavailable
Opus 5.5	imcs21	calibration	10494746	symptom_275	10494746	0.020792	3.207467791857198	not_mentioned		not_mentioned	correct	ok	not_mentioned	released	unavailable
Opus 5.5	imcs21	calibration	10494746	symptom_276	10494746	0.020792	3.207467791857198	not_mentioned		not_mentioned	correct	ok	not_mentioned	released	unavailable
Opus 5.5	imcs21	calibration	10494746	symptom_277	10494746	0.020792	3.207467791857198	not_mentioned		not_mentioned	correct	ok	not_mentioned	released	unavailable
Opus 5.5	imcs21	calibration	10494746	symptom_278	10494746	0.020792	3.207467791857198	not_mentioned		not_mentioned	correct	ok	not_mentioned	released	unavailable
Opus 5.5	imcs21	calibration	10494746	symptom_279	10494746	0.020792	3.207467791857198	not_mentioned		not_mentioned	correct	ok	not_mentioned	released	unavailable
Opus 5.5	imcs21	calibration	10494746	symptom_280	10494746	0.020792	3.207467791857198	not_mentioned		not_mentioned	correct	ok	not_mentioned	released	unavailable
Opus 5.5	imcs21	calibration	10494746	symptom_281	10494746	0.020792	3.207467791857198	not_mentioned		not_mentioned	correct	ok	not_mentioned	released	unavailable
Opus 5.5	imcs21	calibration	10494746	symptom_282	10494746	0.020792	3.207467791857198	not_mentioned		not_mentioned	correct	ok	not_mentioned	released	unavailable
Opus 5.5	imcs21	calibration	10494746	symptom_283	10494746	0.020792	3.207467791857198	not_mentioned		not_mentioned	correct	ok	not_mentioned	released	unavailable
Opus 5.5	imcs21	calibration	10494746	symptom_284	10494746	0.020792	3.207467791857198	not_mentioned		not_mentioned	correct	ok	not_mentioned	released	unavailable
Opus 5.5	imcs21	calibration	10494746	symptom_285	10494746	0.020792	3.207467791857198	not_mentioned		not_mentioned	correct	ok	not_mentioned	released	unavailable
Opus 5.5	imcs21	calibration	10494746	symptom_286	10494746	0.020792	3.207467791857198	not_mentioned		not_mentioned	correct	ok	not_mentioned	released	unavailable
Opus 5.5	imcs21	calibration	10494746	symptom_287	10494746	0.020792	3.207467791857198	not_mentioned		not_mentioned	correct	ok	not_mentioned	released	unavailable
Opus 5.5	imcs21	calibration	10494746	symptom_288	10494746	0.020792	3.207467791857198	not_mentioned		not_mentioned	correct	ok	not_mentioned	released	unavailable
Opus 5.5	imcs21	calibration	10494746	symptom_289	10494746	0.020792	3.207467791857198	not_mentioned		not_mentioned	correct	ok	not_mentioned	released	unavailable
Opus 5.5	imcs21	calibration	10494746	symptom_290	10494746	0.020792	3.207467791857198	not_mentioned		not_mentioned	correct	ok	not_mentioned	released	unavailable
Opus 5.5	imcs21	calibration	10494746	symptom_291	10494746	0.020792	3.207467791857198	not_mentioned		not_mentioned	correct	ok	not_mentioned	released	unavailable
Opus 5.5	imcs21	calibration	10494746	symptom_292	10494746	0.020792	3.207467791857198	not_mentioned		not_mentioned	correct	ok	not_mentioned	released	unavailable
Opus 5.5	imcs21	calibration	10494746	symptom_293	10494746	0.020792	3.207467791857198	not_mentioned		not_mentioned	correct	ok	not_mentioned	released	unavailable
Opus 5.5	imcs21	calibration	10494746	symptom_294	10494746	0.020792	3.207467791857198	not_mentioned		not_mentioned	correct	ok	not_mentioned	released	unavailable
Opus 5.5	imcs21	calibration	10494746	symptom_295	10494746	0.020792	3.207467791857198	not_mentioned		not_mentioned	correct	ok	not_mentioned	released	unavailable
Opus 5.5	imcs21	calibration	10494746	symptom_296	10494746	0.020792	3.207467791857198	not_mentioned		not_mentioned	correct	ok	not_mentioned	released	unavailable
Opus 5.5	imcs21	calibration	10494746	symptom_297	10494746	0.020792	3.207467791857198	not_mentioned		not_mentioned	correct	ok	not_mentioned	released	unavailable
Opus 5.5	imcs21	calibration	10494746	symptom_298	10494746	0.020792	3.207467791857198	not_mentioned		not_mentioned	correct	ok	not_mentioned	released	unavailable
Opus 5.5	imcs21	calibration	10494746	symptom_299	10494746	0.020792	3.207467791857198	not_mentioned		not_mentioned	correct	ok	not_mentioned	released	unavailable
Opus 5.5	imcs21	calibration	10494746	symptom_300	10494746	0.020792	3.207467791857198	not_mentioned		not_mentioned	correct	ok	not_mentioned	released	unavailable
Opus 5.5	imcs21	calibration	10494746	symptom_301	10494746	0.020792	3.207467791857198	not_mentioned		not_mentioned	correct	ok	not_mentioned	released	unavailable
Opus 5.5	imcs21	calibration	10494746	symptom_302	10494746	0.020792	3.207467791857198	not_mentioned		not_mentioned	correct	ok	not_mentioned	released	unavailable
Opus 5.5	imcs21	calibration	10494746	symptom_303	10494746	0.020792	3.207467791857198	not_mentioned		not_mentioned	correct	ok	not_mentioned	released	unavailable
Opus 5.5	imcs21	calibration	10494746	symptom_304	10494746	0.020792	3.207467791857198	not_mentioned		not_mentioned	correct	ok	not_mentioned	released	unavailable
Opus 5.5	imcs21	calibration	10494746	symptom_305	10494746	0.020792	3.207467791857198	not_mentioned		not_mentioned	correct	ok	not_mentioned	released	unavailable
Opus 5.5	imcs21	calibration	10494746	symptom_306	10494746	0.020792	3.207467791857198	not_mentioned		not_mentioned	correct	ok	not_mentioned	released	unavailable
Opus 5.5	imcs21	calibration	10494746	symptom_307	10494746	0.020792	3.207467791857198	not_mentioned		not_mentioned	correct	ok	not_mentioned	released	unavailable
Opus 5.5	imcs21	calibration	10494746	symptom_308	10494746	0.020792	3.207467791857198	not_mentioned		not_mentioned	correct	ok	not_mentioned	released	unavailable
Opus 5.5	imcs21	calibration	10494746	symptom_309	10494746	0.020792	3.207467791857198	not_mentioned		not_mentioned	correct	ok	not_mentioned	released	unavailable
Opus 5.5	imcs21	calibration	10494746	symptom_310	10494746	0.020792	3.207467791857198	not_mentioned		not_mentioned	correct	ok	not_mentioned	released	unavailable
Opus 5.5	imcs21	calibration	10494746	symptom_311	10494746	0.020792	3.207467791857198	not_mentioned		not_mentioned	correct	ok	not_mentioned	released	unavailable
Opus 5.5	imcs21	calibration	10494746	symptom_312	10494746	0.020792	3.207467791857198	not_mentioned		not_mentioned	correct	ok	not_mentioned	released	unavailable
Opus 5.5	imcs21	calibration	10494746	symptom_313	10494746	0.020792	3.207467791857198	not_mentioned		not_mentioned	correct	ok	not_mentioned	released	unavailable
Opus 5.5	imcs21	calibration	10494746	symptom_314	10494746	0.020792	3.207467791857198	not_mentioned		not_mentioned	correct	ok	not_mentioned	released	unavailable
Opus 5.5	imcs21	calibration	10494746	symptom_315	10494746	0.020792	3.207467791857198	not_mentioned		not_mentioned	correct	ok	not_mentioned	released	unavailable
Opus 5.5	imcs21	calibration	10494746	symptom_316	10494746	0.020792	3.207467791857198	not_mentioned		not_mentioned	correct	ok	not_mentioned	released	unavailable
Opus 5.5	imcs21	calibration	10494746	symptom_317	10494746	0.020792	3.207467791857198	not_mentioned		not_mentioned	correct	ok	not_mentioned	released	unavailable
Opus 5.5	imcs21	calibration	10494746	symptom_318	10494746	0.020792	3.207467791857198	not_mentioned		not_mentioned	correct	ok	not_mentioned	released	unavailable
Opus 5.5	imcs21	calibration	10494746	symptom_319	10494746	0.020792	3.207467791857198	not_mentioned		not_mentioned	correct	ok	not_mentioned	released	unavailable
Opus 5.5	imcs21	calibration	10494746	symptom_320	10494746	0.020792	3.207467791857198	not_mentioned		not_mentioned	correct	ok	not_mentioned	released	unavailable
Opus 5.5	imcs21	calibration	10494746	symptom_321	10494746	0.020792	3.207467791857198	not_mentioned		not_mentioned	correct	ok	not_mentioned	released	unavailable
Opus 5.5	imcs21	calibration	10494746	symptom_322	10494746	0.020792	3.207467791857198	not_mentioned		not_mentioned	correct	ok	not_mentioned	released	unavailable
Opus 5.5	imcs21	calibration	10494746	symptom_323	10494746	0.020792	3.207467791857198	not_mentioned		not_mentioned	correct	ok	not_mentioned	released	unavailable
Opus 5.5	imcs21	calibration	10494746	symptom_324	10494746	0.020792	3.207467791857198	not_mentioned		not_mentioned	correct	ok	not_mentioned	released	unavailable
Opus 5.5	imcs21	calibration	10494746	symptom_325	10494746	0.020792	3.207467791857198	not_mentioned		not_mentioned	correct	ok	not_mentioned	released	unavailable
Opus 5.5	imcs21	calibration	10494746	symptom_326	10494746	0.020792	3.207467791857198	not_mentioned		not_mentioned	correct	ok	not_mentioned	released	unavailable
Opus 5.5	imcs21	calibration	10494746	symptom_327	10494746	0.020792	3.207467791857198	not_mentioned		not_mentioned	correct	ok	not_mentioned	released	unavailable
Opus 5.5	imcs21	calibration	10494746	symptom_328	10494746	0.020792	3.207467791857198	not_mentioned		not_mentioned	correct	ok	not_mentioned	released	unavailable
Opus 5.5	imcs21	calibration	10494746	symptom_329	10494746	0.020792	3.207467791857198	not_mentioned		not_mentioned	correct	ok	not_mentioned	released	unavailable
Opus 5.5	imcs21	calibration	10494746	symptom_330	10494746	0.020792	3.207467791857198	not_mentioned		not_mentioned	correct	ok	not_mentioned	released	unavailable
Opus 5.5	imcs21	calibration	10496430	symptom_000	10496430	0.025268	5.327475457917899	negative	0.95	negative	correct	ok	negative	released	reported_percentage
Opus 5.5	imcs21	calibration	10496430	symptom_001	10496430	0.025268	5.327475457917899	positive	0.93	positive	correct	ok	positive	released	reported_percentage
Opus 5.5	imcs21	calibration	10496430	symptom_002	10496430	0.025268	5.327475457917899	positive	0.88	positive	correct	ok	positive	released	reported_percentage
Opus 5.5	imcs21	calibration	10496430	symptom_003	10496430	0.025268	5.327475457917899	positive	0.92	positive	correct	ok	positive	released	reported_percentage
Opus 5.5	imcs21	calibration	10496430	symptom_004	10496430	0.025268	5.327475457917899	not_mentioned		not_mentioned	correct	ok	not_mentioned	released	unavailable
Opus 5.5	imcs21	calibration	10496430	symptom_005	10496430	0.025268	5.327475457917899	not_mentioned		not_mentioned	correct	ok	not_mentioned	released	unavailable
Opus 5.5	imcs21	calibration	10496430	symptom_006	10496430	0.025268	5.327475457917899	not_mentioned		not_mentioned	correct	ok	not_mentioned	released	unavailable
Opus 5.5	imcs21	calibration	10496430	symptom_007	10496430	0.025268	5.327475457917899	not_mentioned		uncertain	incorrect	ok	uncertain	released	unavailable
Opus 5.5	imcs21	calibration	10496430	symptom_008	10496430	0.025268	5.327475457917899	not_mentioned		not_mentioned	correct	ok	not_mentioned	released	unavailable
Opus 5.5	imcs21	calibration	10496430	symptom_009	10496430	0.025268	5.327475457917899	negative	0.85	negative	correct	ok	negative	released	reported_percentage
Opus 5.5	imcs21	calibration	10496430	symptom_010	10496430	0.025268	5.327475457917899	not_mentioned		not_mentioned	correct	ok	not_mentioned	released	unavailable
Opus 5.5	imcs21	calibration	10496430	symptom_011	10496430	0.025268	5.327475457917899	not_mentioned		not_mentioned	correct	ok	not_mentioned	released	unavailable
Opus 5.5	imcs21	calibration	10496430	symptom_012	10496430	0.025268	5.327475457917899	not_mentioned		not_mentioned	correct	ok	not_mentioned	released	unavailable
Opus 5.5	imcs21	calibration	10496430	symptom_013	10496430	0.025268	5.327475457917899	not_mentioned		not_mentioned	correct	ok	not_mentioned	released	unavailable
Opus 5.5	imcs21	calibration	10496430	symptom_014	10496430	0.025268	5.327475457917899	uncertain	0.7	uncertain	correct	ok	uncertain	released	reported_percentage
Opus 5.5	imcs21	calibration	10496430	symptom_015	10496430	0.025268	5.327475457917899	not_mentioned		not_mentioned	correct	ok	not_mentioned	released	unavailable
Opus 5.5	imcs21	calibration	10496430	symptom_016	10496430	0.025268	5.327475457917899	not_mentioned		not_mentioned	correct	ok	not_mentioned	released	unavailable
Opus 5.5	imcs21	calibration	10496430	symptom_017	10496430	0.025268	5.327475457917899	not_mentioned		not_mentioned	correct	ok	not_mentioned	released	unavailable
Opus 5.5	imcs21	calibration	10496430	symptom_018	10496430	0.025268	5.327475457917899	positive	0.7	not_mentioned	incorrect	ok	not_mentioned	released	reported_percentage
Opus 5.5	imcs21	calibration	10496430	symptom_019	10496430	0.025268	5.327475457917899	positive	0.9	positive	correct	ok	positive	released	reported_percentage
Opus 5.5	imcs21	calibration	10496430	symptom_020	10496430	0.025268	5.327475457917899	not_mentioned		not_mentioned	correct	ok	not_mentioned	released	unavailable
Opus 5.5	imcs21	calibration	10496430	symptom_021	10496430	0.025268	5.327475457917899	positive	0.75	not_mentioned	incorrect	ok	not_mentioned	released	reported_percentage
Opus 5.5	imcs21	calibration	10496430	symptom_022	10496430	0.025268	5.327475457917899	uncertain	0.6	not_mentioned	incorrect	ok	not_mentioned	released	reported_percentage
Opus 5.5	imcs21	calibration	10496430	symptom_023	10496430	0.025268	5.327475457917899	not_mentioned		not_mentioned	correct	ok	not_mentioned	released	unavailable
Opus 5.5	imcs21	calibration	10496430	symptom_024	10496430	0.025268	5.327475457917899	not_mentioned		not_mentioned	correct	ok	not_mentioned	released	unavailable
Opus 5.5	imcs21	calibration	10496430	symptom_025	10496430	0.025268	5.327475457917899	not_mentioned		not_mentioned	correct	ok	not_mentioned	released	unavailable
Opus 5.5	imcs21	calibration	10496430	symptom_026	10496430	0.025268	5.327475457917899	not_mentioned		not_mentioned	correct	ok	not_mentioned	released	unavailable
Opus 5.5	imcs21	calibration	10496430	symptom_027	10496430	0.025268	5.327475457917899	not_mentioned		not_mentioned	correct	ok	not_mentioned	released	unavailable
Opus 5.5	imcs21	calibration	10496430	symptom_028	10496430	0.025268	5.327475457917899	not_mentioned		not_mentioned	correct	ok	not_mentioned	released	unavailable
Opus 5.5	imcs21	calibration	10496430	symptom_029	10496430	0.025268	5.327475457917899	not_mentioned		not_mentioned	correct	ok	not_mentioned	released	unavailable
Opus 5.5	imcs21	calibration	10496430	symptom_030	10496430	0.025268	5.327475457917899	negative	0.85	not_mentioned	incorrect	ok	not_mentioned	released	reported_percentage
Opus 5.5	imcs21	calibration	10496430	symptom_031	10496430	0.025268	5.327475457917899	not_mentioned		not_mentioned	correct	ok	not_mentioned	released	unavailable
Opus 5.5	imcs21	calibration	10496430	symptom_032	10496430	0.025268	5.327475457917899	not_mentioned		not_mentioned	correct	ok	not_mentioned	released	unavailable
Opus 5.5	imcs21	calibration	10496430	symptom_033	10496430	0.025268	5.327475457917899	not_mentioned		not_mentioned	correct	ok	not_mentioned	released	unavailable
Opus 5.5	imcs21	calibration	10496430	symptom_034	10496430	0.025268	5.327475457917899	not_mentioned		not_mentioned	correct	ok	not_mentioned	released	unavailable
Opus 5.5	imcs21	calibration	10496430	symptom_035	10496430	0.025268	5.327475457917899	not_mentioned		not_mentioned	correct	ok	not_mentioned	released	unavailable
Opus 5.5	imcs21	calibration	10496430	symptom_036	10496430	0.025268	5.327475457917899	not_mentioned		not_mentioned	correct	ok	not_mentioned	released	unavailable
Opus 5.5	imcs21	calibration	10496430	symptom_037	10496430	0.025268	5.327475457917899	not_mentioned		not_mentioned	correct	ok	not_mentioned	released	unavailable
Opus 5.5	imcs21	calibration	10496430	symptom_038	10496430	0.025268	5.327475457917899	not_mentioned		not_mentioned	correct	ok	not_mentioned	released	unavailable
Opus 5.5	imcs21	calibration	10496430	symptom_039	10496430	0.025268	5.327475457917899	not_mentioned		not_mentioned	correct	ok	not_mentioned	released	unavailable
Opus 5.5	imcs21	calibration	10496430	symptom_040	10496430	0.025268	5.327475457917899	not_mentioned		not_mentioned	correct	ok	not_mentioned	released	unavailable
Opus 5.5	imcs21	calibration	10496430	symptom_041	10496430	0.025268	5.327475457917899	not_mentioned		not_mentioned	correct	ok	not_mentioned	released	unavailable
Opus 5.5	imcs21	calibration	10496430	symptom_042	10496430	0.025268	5.327475457917899	not_mentioned		not_mentioned	correct	ok	not_mentioned	released	unavailable
Opus 5.5	imcs21	calibration	10496430	symptom_043	10496430	0.025268	5.327475457917899	positive	0.85	not_mentioned	incorrect	ok	not_mentioned	released	reported_percentage
Opus 5.5	imcs21	calibration	10496430	symptom_044	10496430	0.025268	5.327475457917899	not_mentioned		not_mentioned	correct	ok	not_mentioned	released	unavailable
Opus 5.5	imcs21	calibration	10496430	symptom_045	10496430	0.025268	5.327475457917899	not_mentioned		not_mentioned	correct	ok	not_mentioned	released	unavailable
Opus 5.5	imcs21	calibration	10496430	symptom_046	10496430	0.025268	5.327475457917899	not_mentioned		not_mentioned	correct	ok	not_mentioned	released	unavailable
Opus 5.5	imcs21	calibration	10496430	symptom_047	10496430	0.025268	5.327475457917899	not_mentioned		not_mentioned	correct	ok	not_mentioned	released	unavailable
Opus 5.5	imcs21	calibration	10496430	symptom_048	10496430	0.025268	5.327475457917899	not_mentioned		not_mentioned	correct	ok	not_mentioned	released	unavailable
Opus 5.5	imcs21	calibration	10496430	symptom_049	10496430	0.025268	5.327475457917899	not_mentioned		not_mentioned	correct	ok	not_mentioned	released	unavailable
Opus 5.5	imcs21	calibration	10496430	symptom_050	10496430	0.025268	5.327475457917899	not_mentioned		not_mentioned	correct	ok	not_mentioned	released	unavailable
Opus 5.5	imcs21	calibration	10496430	symptom_051	10496430	0.025268	5.327475457917899	not_mentioned		not_mentioned	correct	ok	not_mentioned	released	unavailable
Opus 5.5	imcs21	calibration	10496430	symptom_052	10496430	0.025268	5.327475457917899	not_mentioned		not_mentioned	correct	ok	not_mentioned	released	unavailable
Opus 5.5	imcs21	calibration	10496430	symptom_053	10496430	0.025268	5.327475457917899	not_mentioned		not_mentioned	correct	ok	not_mentioned	released	unavailable
Opus 5.5	imcs21	calibration	10496430	symptom_054	10496430	0.025268	5.327475457917899	not_mentioned		not_mentioned	correct	ok	not_mentioned	released	unavailable
Opus 5.5	imcs21	calibration	10496430	symptom_055	10496430	0.025268	5.327475457917899	not_mentioned		not_mentioned	correct	ok	not_mentioned	released	unavailable
Opus 5.5	imcs21	calibration	10496430	symptom_056	10496430	0.025268	5.327475457917899	not_mentioned		not_mentioned	correct	ok	not_mentioned	released	unavailable
Opus 5.5	imcs21	calibration	10496430	symptom_057	10496430	0.025268	5.327475457917899	not_mentioned		not_mentioned	correct	ok	not_mentioned	released	unavailable
Opus 5.5	imcs21	calibration	10496430	symptom_058	10496430	0.025268	5.327475457917899	not_mentioned		not_mentioned	correct	ok	not_mentioned	released	unavailable
Opus 5.5	imcs21	calibration	10496430	symptom_059	10496430	0.025268	5.327475457917899	not_mentioned		not_mentioned	correct	ok	not_mentioned	released	unavailable
Opus 5.5	imcs21	calibration	10496430	symptom_060	10496430	0.025268	5.327475457917899	not_mentioned		not_mentioned	correct	ok	not_mentioned	released	unavailable
Opus 5.5	imcs21	calibration	10496430	symptom_061	10496430	0.025268	5.327475457917899	not_mentioned		not_mentioned	correct	ok	not_mentioned	released	unavailable
Opus 5.5	imcs21	calibration	10496430	symptom_062	10496430	0.025268	5.327475457917899	not_mentioned		not_mentioned	correct	ok	not_mentioned	released	unavailable
Opus 5.5	imcs21	calibration	10496430	symptom_063	10496430	0.025268	5.327475457917899	not_mentioned		not_mentioned	correct	ok	not_mentioned	released	unavailable
Opus 5.5	imcs21	calibration	10496430	symptom_064	10496430	0.025268	5.327475457917899	not_mentioned		not_mentioned	correct	ok	not_mentioned	released	unavailable
Opus 5.5	imcs21	calibration	10496430	symptom_065	10496430	0.025268	5.327475457917899	not_mentioned		not_mentioned	correct	ok	not_mentioned	released	unavailable
Opus 5.5	imcs21	calibration	10496430	symptom_066	10496430	0.025268	5.327475457917899	not_mentioned		not_mentioned	correct	ok	not_mentioned	released	unavailable
Opus 5.5	imcs21	calibration	10496430	symptom_067	10496430	0.025268	5.327475457917899	not_mentioned		not_mentioned	correct	ok	not_mentioned	released	unavailable
Opus 5.5	imcs21	calibration	10496430	symptom_068	10496430	0.025268	5.327475457917899	not_mentioned		not_mentioned	correct	ok	not_mentioned	released	unavailable
Opus 5.5	imcs21	calibration	10496430	symptom_069	10496430	0.025268	5.327475457917899	not_mentioned		not_mentioned	correct	ok	not_mentioned	released	unavailable
Opus 5.5	imcs21	calibration	10496430	symptom_070	10496430	0.025268	5.327475457917899	not_mentioned		not_mentioned	correct	ok	not_mentioned	released	unavailable
Opus 5.5	imcs21	calibration	10496430	symptom_071	10496430	0.025268	5.327475457917899	not_mentioned		not_mentioned	correct	ok	not_mentioned	released	unavailable
Opus 5.5	imcs21	calibration	10496430	symptom_072	10496430	0.025268	5.327475457917899	not_mentioned		not_mentioned	correct	ok	not_mentioned	released	unavailable
Opus 5.5	imcs21	calibration	10496430	symptom_073	10496430	0.025268	5.327475457917899	not_mentioned		not_mentioned	correct	ok	not_mentioned	released	unavailable
Opus 5.5	imcs21	calibration	10496430	symptom_074	10496430	0.025268	5.327475457917899	not_mentioned		not_mentioned	correct	ok	not_mentioned	released	unavailable
Opus 5.5	imcs21	calibration	10496430	symptom_075	10496430	0.025268	5.327475457917899	not_mentioned		not_mentioned	correct	ok	not_mentioned	released	unavailable
Opus 5.5	imcs21	calibration	10496430	symptom_076	10496430	0.025268	5.327475457917899	not_mentioned		not_mentioned	correct	ok	not_mentioned	released	unavailable
Opus 5.5	imcs21	calibration	10496430	symptom_077	10496430	0.025268	5.327475457917899	not_mentioned		not_mentioned	correct	ok	not_mentioned	released	unavailable
Opus 5.5	imcs21	calibration	10496430	symptom_078	10496430	0.025268	5.327475457917899	not_mentioned		not_mentioned	correct	ok	not_mentioned	released	unavailable
Opus 5.5	imcs21	calibration	10496430	symptom_079	10496430	0.025268	5.327475457917899	not_mentioned		not_mentioned	correct	ok	not_mentioned	released	unavailable
Opus 5.5	imcs21	calibration	10496430	symptom_080	10496430	0.025268	5.327475457917899	not_mentioned		not_mentioned	correct	ok	not_mentioned	released	unavailable
Opus 5.5	imcs21	calibration	10496430	symptom_081	10496430	0.025268	5.327475457917899	not_mentioned		not_mentioned	correct	ok	not_mentioned	released	unavailable
Opus 5.5	imcs21	calibration	10496430	symptom_082	10496430	0.025268	5.327475457917899	not_mentioned		not_mentioned	correct	ok	not_mentioned	released	unavailable
Opus 5.5	imcs21	calibration	10496430	symptom_083	10496430	0.025268	5.327475457917899	not_mentioned		not_mentioned	correct	ok	not_mentioned	released	unavailable
Opus 5.5	imcs21	calibration	10496430	symptom_084	10496430	0.025268	5.327475457917899	not_mentioned		not_mentioned	correct	ok	not_mentioned	released	unavailable
Opus 5.5	imcs21	calibration	10496430	symptom_085	10496430	0.025268	5.327475457917899	not_mentioned		not_mentioned	correct	ok	not_mentioned	released	unavailable
Opus 5.5	imcs21	calibration	10496430	symptom_086	10496430	0.025268	5.327475457917899	not_mentioned		not_mentioned	correct	ok	not_mentioned	released	unavailable
Opus 5.5	imcs21	calibration	10496430	symptom_087	10496430	0.025268	5.327475457917899	not_mentioned		not_mentioned	correct	ok	not_mentioned	released	unavailable
Opus 5.5	imcs21	calibration	10496430	symptom_088	10496430	0.025268	5.327475457917899	not_mentioned		not_mentioned	correct	ok	not_mentioned	released	unavailable
Opus 5.5	imcs21	calibration	10496430	symptom_089	10496430	0.025268	5.327475457917899	not_mentioned		not_mentioned	correct	ok	not_mentioned	released	unavailable
Opus 5.5	imcs21	calibration	10496430	symptom_090	10496430	0.025268	5.327475457917899	not_mentioned		not_mentioned	correct	ok	not_mentioned	released	unavailable
Opus 5.5	imcs21	calibration	10496430	symptom_091	10496430	0.025268	5.327475457917899	not_mentioned		not_mentioned	correct	ok	not_mentioned	released	unavailable
Opus 5.5	imcs21	calibration	10496430	symptom_092	10496430	0.025268	5.327475457917899	not_mentioned		not_mentioned	correct	ok	not_mentioned	released	unavailable
Opus 5.5	imcs21	calibration	10496430	symptom_093	10496430	0.025268	5.327475457917899	not_mentioned		not_mentioned	correct	ok	not_mentioned	released	unavailable
Opus 5.5	imcs21	calibration	10496430	symptom_094	10496430	0.025268	5.327475457917899	not_mentioned		not_mentioned	correct	ok	not_mentioned	released	unavailable
Opus 5.5	imcs21	calibration	10496430	symptom_095	10496430	0.025268	5.327475457917899	not_mentioned		not_mentioned	correct	ok	not_mentioned	released	unavailable
Opus 5.5	imcs21	calibration	10496430	symptom_096	10496430	0.025268	5.327475457917899	not_mentioned		not_mentioned	correct	ok	not_mentioned	released	unavailable
Opus 5.5	imcs21	calibration	10496430	symptom_097	10496430	0.025268	5.327475457917899	not_mentioned		not_mentioned	correct	ok	not_mentioned	released	unavailable
Opus 5.5	imcs21	calibration	10496430	symptom_098	10496430	0.025268	5.327475457917899	not_mentioned		not_mentioned	correct	ok	not_mentioned	released	unavailable
Opus 5.5	imcs21	calibration	10496430	symptom_099	10496430	0.025268	5.327475457917899	not_mentioned		not_mentioned	correct	ok	not_mentioned	released	unavailable
Opus 5.5	imcs21	calibration	10496430	symptom_100	10496430	0.025268	5.327475457917899	not_mentioned		not_mentioned	correct	ok	not_mentioned	released	unavailable
Opus 5.5	imcs21	calibration	10496430	symptom_101	10496430	0.025268	5.327475457917899	not_mentioned		not_mentioned	correct	ok	not_mentioned	released	unavailable
Opus 5.5	imcs21	calibration	10496430	symptom_102	10496430	0.025268	5.327475457917899	not_mentioned		not_mentioned	correct	ok	not_mentioned	released	unavailable
Opus 5.5	imcs21	calibration	10496430	symptom_103	10496430	0.025268	5.327475457917899	not_mentioned		not_mentioned	correct	ok	not_mentioned	released	unavailable
Opus 5.5	imcs21	calibration	10496430	symptom_104	10496430	0.025268	5.327475457917899	not_mentioned		not_mentioned	correct	ok	not_mentioned	released	unavailable
Opus 5.5	imcs21	calibration	10496430	symptom_105	10496430	0.025268	5.327475457917899	not_mentioned		not_mentioned	correct	ok	not_mentioned	released	unavailable
Opus 5.5	imcs21	calibration	10496430	symptom_106	10496430	0.025268	5.327475457917899	not_mentioned		not_mentioned	correct	ok	not_mentioned	released	unavailable
Opus 5.5	imcs21	calibration	10496430	symptom_107	10496430	0.025268	5.327475457917899	not_mentioned		not_mentioned	correct	ok	not_mentioned	released	unavailable
Opus 5.5	imcs21	calibration	10496430	symptom_108	10496430	0.025268	5.327475457917899	not_mentioned		not_mentioned	correct	ok	not_mentioned	released	unavailable
Opus 5.5	imcs21	calibration	10496430	symptom_109	10496430	0.025268	5.327475457917899	not_mentioned		not_mentioned	correct	ok	not_mentioned	released	unavailable
Opus 5.5	imcs21	calibration	10496430	symptom_110	10496430	0.025268	5.327475457917899	not_mentioned		not_mentioned	correct	ok	not_mentioned	released	unavailable
Opus 5.5	imcs21	calibration	10496430	symptom_111	10496430	0.025268	5.327475457917899	not_mentioned		not_mentioned	correct	ok	not_mentioned	released	unavailable
Opus 5.5	imcs21	calibration	10496430	symptom_112	10496430	0.025268	5.327475457917899	not_mentioned		not_mentioned	correct	ok	not_mentioned	released	unavailable
Opus 5.5	imcs21	calibration	10496430	symptom_113	10496430	0.025268	5.327475457917899	not_mentioned		not_mentioned	correct	ok	not_mentioned	released	unavailable
Opus 5.5	imcs21	calibration	10496430	symptom_114	10496430	0.025268	5.327475457917899	not_mentioned		not_mentioned	correct	ok	not_mentioned	released	unavailable
Opus 5.5	imcs21	calibration	10496430	symptom_115	10496430	0.025268	5.327475457917899	not_mentioned		not_mentioned	correct	ok	not_mentioned	released	unavailable
Opus 5.5	imcs21	calibration	10496430	symptom_116	10496430	0.025268	5.327475457917899	not_mentioned		not_mentioned	correct	ok	not_mentioned	released	unavailable
Opus 5.5	imcs21	calibration	10496430	symptom_117	10496430	0.025268	5.327475457917899	not_mentioned		not_mentioned	correct	ok	not_mentioned	released	unavailable
Opus 5.5	imcs21	calibration	10496430	symptom_118	10496430	0.025268	5.327475457917899	not_mentioned		not_mentioned	correct	ok	not_mentioned	released	unavailable
Opus 5.5	imcs21	calibration	10496430	symptom_119	10496430	0.025268	5.327475457917899	not_mentioned		not_mentioned	correct	ok	not_mentioned	released	unavailable
Opus 5.5	imcs21	calibration	10496430	symptom_120	10496430	0.025268	5.327475457917899	not_mentioned		not_mentioned	correct	ok	not_mentioned	released	unavailable
Opus 5.5	imcs21	calibration	10496430	symptom_121	10496430	0.025268	5.327475457917899	not_mentioned		not_mentioned	correct	ok	not_mentioned	released	unavailable
Opus 5.5	imcs21	calibration	10496430	symptom_122	10496430	0.025268	5.327475457917899	not_mentioned		not_mentioned	correct	ok	not_mentioned	released	unavailable
Opus 5.5	imcs21	calibration	10496430	symptom_123	10496430	0.025268	5.327475457917899	not_mentioned		not_mentioned	correct	ok	not_mentioned	released	unavailable
Opus 5.5	imcs21	calibration	10496430	symptom_124	10496430	0.025268	5.327475457917899	not_mentioned		not_mentioned	correct	ok	not_mentioned	released	unavailable
Opus 5.5	imcs21	calibration	10496430	symptom_125	10496430	0.025268	5.327475457917899	not_mentioned		not_mentioned	correct	ok	not_mentioned	released	unavailable
Opus 5.5	imcs21	calibration	10496430	symptom_126	10496430	0.025268	5.327475457917899	not_mentioned		not_mentioned	correct	ok	not_mentioned	released	unavailable
Opus 5.5	imcs21	calibration	10496430	symptom_127	10496430	0.025268	5.327475457917899	not_mentioned		not_mentioned	correct	ok	not_mentioned	released	unavailable
Opus 5.5	imcs21	calibration	10496430	symptom_128	10496430	0.025268	5.327475457917899	not_mentioned		not_mentioned	correct	ok	not_mentioned	released	unavailable
Opus 5.5	imcs21	calibration	10496430	symptom_129	10496430	0.025268	5.327475457917899	not_mentioned		not_mentioned	correct	ok	not_mentioned	released	unavailable
Opus 5.5	imcs21	calibration	10496430	symptom_130	10496430	0.025268	5.327475457917899	not_mentioned		not_mentioned	correct	ok	not_mentioned	released	unavailable
Opus 5.5	imcs21	calibration	10496430	symptom_131	10496430	0.025268	5.327475457917899	not_mentioned		not_mentioned	correct	ok	not_mentioned	released	unavailable
Opus 5.5	imcs21	calibration	10496430	symptom_132	10496430	0.025268	5.327475457917899	not_mentioned		not_mentioned	correct	ok	not_mentioned	released	unavailable
Opus 5.5	imcs21	calibration	10496430	symptom_133	10496430	0.025268	5.327475457917899	not_mentioned		not_mentioned	correct	ok	not_mentioned	released	unavailable
Opus 5.5	imcs21	calibration	10496430	symptom_134	10496430	0.025268	5.327475457917899	not_mentioned		not_mentioned	correct	ok	not_mentioned	released	unavailable
Opus 5.5	imcs21	calibration	10496430	symptom_135	10496430	0.025268	5.327475457917899	not_mentioned		not_mentioned	correct	ok	not_mentioned	released	unavailable
Opus 5.5	imcs21	calibration	10496430	symptom_136	10496430	0.025268	5.327475457917899	not_mentioned		not_mentioned	correct	ok	not_mentioned	released	unavailable
Opus 5.5	imcs21	calibration	10496430	symptom_137	10496430	0.025268	5.327475457917899	not_mentioned		not_mentioned	correct	ok	not_mentioned	released	unavailable
Opus 5.5	imcs21	calibration	10496430	symptom_138	10496430	0.025268	5.327475457917899	not_mentioned		not_mentioned	correct	ok	not_mentioned	released	unavailable
Opus 5.5	imcs21	calibration	10496430	symptom_139	10496430	0.025268	5.327475457917899	not_mentioned		not_mentioned	correct	ok	not_mentioned	released	unavailable
Opus 5.5	imcs21	calibration	10496430	symptom_140	10496430	0.025268	5.327475457917899	not_mentioned		not_mentioned	correct	ok	not_mentioned	released	unavailable
Opus 5.5	imcs21	calibration	10496430	symptom_141	10496430	0.025268	5.327475457917899	not_mentioned		not_mentioned	correct	ok	not_mentioned	released	unavailable
Opus 5.5	imcs21	calibration	10496430	symptom_142	10496430	0.025268	5.327475457917899	not_mentioned		not_mentioned	correct	ok	not_mentioned	released	unavailable
Opus 5.5	imcs21	calibration	10496430	symptom_143	10496430	0.025268	5.327475457917899	not_mentioned		not_mentioned	correct	ok	not_mentioned	released	unavailable
Opus 5.5	imcs21	calibration	10496430	symptom_144	10496430	0.025268	5.327475457917899	not_mentioned		not_mentioned	correct	ok	not_mentioned	released	unavailable
Opus 5.5	imcs21	calibration	10496430	symptom_145	10496430	0.025268	5.327475457917899	not_mentioned		not_mentioned	correct	ok	not_mentioned	released	unavailable
Opus 5.5	imcs21	calibration	10496430	symptom_146	10496430	0.025268	5.327475457917899	not_mentioned		not_mentioned	correct	ok	not_mentioned	released	unavailable
Opus 5.5	imcs21	calibration	10496430	symptom_147	10496430	0.025268	5.327475457917899	not_mentioned		not_mentioned	correct	ok	not_mentioned	released	unavailable
Opus 5.5	imcs21	calibration	10496430	symptom_148	10496430	0.025268	5.327475457917899	not_mentioned		not_mentioned	correct	ok	not_mentioned	released	unavailable
Opus 5.5	imcs21	calibration	10496430	symptom_149	10496430	0.025268	5.327475457917899	not_mentioned		not_mentioned	correct	ok	not_mentioned	released	unavailable
Opus 5.5	imcs21	calibration	10496430	symptom_150	10496430	0.025268	5.327475457917899	not_mentioned		not_mentioned	correct	ok	not_mentioned	released	unavailable
Opus 5.5	imcs21	calibration	10496430	symptom_151	10496430	0.025268	5.327475457917899	not_mentioned		not_mentioned	correct	ok	not_mentioned	released	unavailable
Opus 5.5	imcs21	calibration	10496430	symptom_152	10496430	0.025268	5.327475457917899	not_mentioned		not_mentioned	correct	ok	not_mentioned	released	unavailable
Opus 5.5	imcs21	calibration	10496430	symptom_153	10496430	0.025268	5.327475457917899	not_mentioned		not_mentioned	correct	ok	not_mentioned	released	unavailable
Opus 5.5	imcs21	calibration	10496430	symptom_154	10496430	0.025268	5.327475457917899	not_mentioned		not_mentioned	correct	ok	not_mentioned	released	unavailable
Opus 5.5	imcs21	calibration	10496430	symptom_155	10496430	0.025268	5.327475457917899	not_mentioned		not_mentioned	correct	ok	not_mentioned	released	unavailable
Opus 5.5	imcs21	calibration	10496430	symptom_156	10496430	0.025268	5.327475457917899	not_mentioned		not_mentioned	correct	ok	not_mentioned	released	unavailable
Opus 5.5	imcs21	calibration	10496430	symptom_157	10496430	0.025268	5.327475457917899	not_mentioned		not_mentioned	correct	ok	not_mentioned	released	unavailable
Opus 5.5	imcs21	calibration	10496430	symptom_158	10496430	0.025268	5.327475457917899	not_mentioned		not_mentioned	correct	ok	not_mentioned	released	unavailable
Opus 5.5	imcs21	calibration	10496430	symptom_159	10496430	0.025268	5.327475457917899	not_mentioned		not_mentioned	correct	ok	not_mentioned	released	unavailable
Opus 5.5	imcs21	calibration	10496430	symptom_160	10496430	0.025268	5.327475457917899	not_mentioned		not_mentioned	correct	ok	not_mentioned	released	unavailable
Opus 5.5	imcs21	calibration	10496430	symptom_161	10496430	0.025268	5.327475457917899	not_mentioned		not_mentioned	correct	ok	not_mentioned	released	unavailable
Opus 5.5	imcs21	calibration	10496430	symptom_162	10496430	0.025268	5.327475457917899	not_mentioned		not_mentioned	correct	ok	not_mentioned	released	unavailable
Opus 5.5	imcs21	calibration	10496430	symptom_163	10496430	0.025268	5.327475457917899	not_mentioned		not_mentioned	correct	ok	not_mentioned	released	unavailable
Opus 5.5	imcs21	calibration	10496430	symptom_164	10496430	0.025268	5.327475457917899	not_mentioned		not_mentioned	correct	ok	not_mentioned	released	unavailable
Opus 5.5	imcs21	calibration	10496430	symptom_165	10496430	0.025268	5.327475457917899	not_mentioned		not_mentioned	correct	ok	not_mentioned	released	unavailable
Opus 5.5	imcs21	calibration	10496430	symptom_166	10496430	0.025268	5.327475457917899	not_mentioned		not_mentioned	correct	ok	not_mentioned	released	unavailable
Opus 5.5	imcs21	calibration	10496430	symptom_167	10496430	0.025268	5.327475457917899	not_mentioned		not_mentioned	correct	ok	not_mentioned	released	unavailable
Opus 5.5	imcs21	calibration	10496430	symptom_168	10496430	0.025268	5.327475457917899	not_mentioned		not_mentioned	correct	ok	not_mentioned	released	unavailable
Opus 5.5	imcs21	calibration	10496430	symptom_169	10496430	0.025268	5.327475457917899	not_mentioned		not_mentioned	correct	ok	not_mentioned	released	unavailable
Opus 5.5	imcs21	calibration	10496430	symptom_170	10496430	0.025268	5.327475457917899	not_mentioned		not_mentioned	correct	ok	not_mentioned	released	unavailable
Opus 5.5	imcs21	calibration	10496430	symptom_171	10496430	0.025268	5.327475457917899	not_mentioned		not_mentioned	correct	ok	not_mentioned	released	unavailable
Opus 5.5	imcs21	calibration	10496430	symptom_172	10496430	0.025268	5.327475457917899	not_mentioned		not_mentioned	correct	ok	not_mentioned	released	unavailable
Opus 5.5	imcs21	calibration	10496430	symptom_173	10496430	0.025268	5.327475457917899	not_mentioned		not_mentioned	correct	ok	not_mentioned	released	unavailable
Opus 5.5	imcs21	calibration	10496430	symptom_174	10496430	0.025268	5.327475457917899	not_mentioned		not_mentioned	correct	ok	not_mentioned	released	unavailable
Opus 5.5	imcs21	calibration	10496430	symptom_175	10496430	0.025268	5.327475457917899	not_mentioned		not_mentioned	correct	ok	not_mentioned	released	unavailable
Opus 5.5	imcs21	calibration	10496430	symptom_176	10496430	0.025268	5.327475457917899	not_mentioned		not_mentioned	correct	ok	not_mentioned	released	unavailable
Opus 5.5	imcs21	calibration	10496430	symptom_177	10496430	0.025268	5.327475457917899	not_mentioned		not_mentioned	correct	ok	not_mentioned	released	unavailable
Opus 5.5	imcs21	calibration	10496430	symptom_178	10496430	0.025268	5.327475457917899	not_mentioned		not_mentioned	correct	ok	not_mentioned	released	unavailable
Opus 5.5	imcs21	calibration	10496430	symptom_179	10496430	0.025268	5.327475457917899	not_mentioned		not_mentioned	correct	ok	not_mentioned	released	unavailable
Opus 5.5	imcs21	calibration	10496430	symptom_180	10496430	0.025268	5.327475457917899	not_mentioned		not_mentioned	correct	ok	not_mentioned	released	unavailable
Opus 5.5	imcs21	calibration	10496430	symptom_181	10496430	0.025268	5.327475457917899	not_mentioned		not_mentioned	correct	ok	not_mentioned	released	unavailable
Opus 5.5	imcs21	calibration	10496430	symptom_182	10496430	0.025268	5.327475457917899	not_mentioned		not_mentioned	correct	ok	not_mentioned	released	unavailable
Opus 5.5	imcs21	calibration	10496430	symptom_183	10496430	0.025268	5.327475457917899	not_mentioned		not_mentioned	correct	ok	not_mentioned	released	unavailable
Opus 5.5	imcs21	calibration	10496430	symptom_184	10496430	0.025268	5.327475457917899	not_mentioned		not_mentioned	correct	ok	not_mentioned	released	unavailable
Opus 5.5	imcs21	calibration	10496430	symptom_185	10496430	0.025268	5.327475457917899	not_mentioned		not_mentioned	correct	ok	not_mentioned	released	unavailable
Opus 5.5	imcs21	calibration	10496430	symptom_186	10496430	0.025268	5.327475457917899	not_mentioned		not_mentioned	correct	ok	not_mentioned	released	unavailable
Opus 5.5	imcs21	calibration	10496430	symptom_187	10496430	0.025268	5.327475457917899	not_mentioned		not_mentioned	correct	ok	not_mentioned	released	unavailable
Opus 5.5	imcs21	calibration	10496430	symptom_188	10496430	0.025268	5.327475457917899	not_mentioned		not_mentioned	correct	ok	not_mentioned	released	unavailable
Opus 5.5	imcs21	calibration	10496430	symptom_189	10496430	0.025268	5.327475457917899	not_mentioned		not_mentioned	correct	ok	not_mentioned	released	unavailable
Opus 5.5	imcs21	calibration	10496430	symptom_190	10496430	0.025268	5.327475457917899	not_mentioned		not_mentioned	correct	ok	not_mentioned	released	unavailable
Opus 5.5	imcs21	calibration	10496430	symptom_191	10496430	0.025268	5.327475457917899	not_mentioned		not_mentioned	correct	ok	not_mentioned	released	unavailable
Opus 5.5	imcs21	calibration	10496430	symptom_192	10496430	0.025268	5.327475457917899	not_mentioned		not_mentioned	correct	ok	not_mentioned	released	unavailable
Opus 5.5	imcs21	calibration	10496430	symptom_193	10496430	0.025268	5.327475457917899	not_mentioned		not_mentioned	correct	ok	not_mentioned	released	unavailable
Opus 5.5	imcs21	calibration	10496430	symptom_194	10496430	0.025268	5.327475457917899	not_mentioned		not_mentioned	correct	ok	not_mentioned	released	unavailable
Opus 5.5	imcs21	calibration	10496430	symptom_195	10496430	0.025268	5.327475457917899	not_mentioned		not_mentioned	correct	ok	not_mentioned	released	unavailable
Opus 5.5	imcs21	calibration	10496430	symptom_196	10496430	0.025268	5.327475457917899	not_mentioned		not_mentioned	correct	ok	not_mentioned	released	unavailable
Opus 5.5	imcs21	calibration	10496430	symptom_197	10496430	0.025268	5.327475457917899	not_mentioned		not_mentioned	correct	ok	not_mentioned	released	unavailable
Opus 5.5	imcs21	calibration	10496430	symptom_198	10496430	0.025268	5.327475457917899	not_mentioned		not_mentioned	correct	ok	not_mentioned	released	unavailable
Opus 5.5	imcs21	calibration	10496430	symptom_199	10496430	0.025268	5.327475457917899	not_mentioned		not_mentioned	correct	ok	not_mentioned	released	unavailable
Opus 5.5	imcs21	calibration	10496430	symptom_200	10496430	0.025268	5.327475457917899	not_mentioned		not_mentioned	correct	ok	not_mentioned	released	unavailable
Opus 5.5	imcs21	calibration	10496430	symptom_201	10496430	0.025268	5.327475457917899	not_mentioned		not_mentioned	correct	ok	not_mentioned	released	unavailable
Opus 5.5	imcs21	calibration	10496430	symptom_202	10496430	0.025268	5.327475457917899	not_mentioned		not_mentioned	correct	ok	not_mentioned	released	unavailable
Opus 5.5	imcs21	calibration	10496430	symptom_203	10496430	0.025268	5.327475457917899	not_mentioned		not_mentioned	correct	ok	not_mentioned	released	unavailable
Opus 5.5	imcs21	calibration	10496430	symptom_204	10496430	0.025268	5.327475457917899	not_mentioned		not_mentioned	correct	ok	not_mentioned	released	unavailable
Opus 5.5	imcs21	calibration	10496430	symptom_205	10496430	0.025268	5.327475457917899	not_mentioned		not_mentioned	correct	ok	not_mentioned	released	unavailable
Opus 5.5	imcs21	calibration	10496430	symptom_206	10496430	0.025268	5.327475457917899	not_mentioned		not_mentioned	correct	ok	not_mentioned	released	unavailable
Opus 5.5	imcs21	calibration	10496430	symptom_207	10496430	0.025268	5.327475457917899	not_mentioned		not_mentioned	correct	ok	not_mentioned	released	unavailable
Opus 5.5	imcs21	calibration	10496430	symptom_208	10496430	0.025268	5.327475457917899	not_mentioned		not_mentioned	correct	ok	not_mentioned	released	unavailable
Opus 5.5	imcs21	calibration	10496430	symptom_209	10496430	0.025268	5.327475457917899	not_mentioned		not_mentioned	correct	ok	not_mentioned	released	unavailable
Opus 5.5	imcs21	calibration	10496430	symptom_210	10496430	0.025268	5.327475457917899	not_mentioned		not_mentioned	correct	ok	not_mentioned	released	unavailable
Opus 5.5	imcs21	calibration	10496430	symptom_211	10496430	0.025268	5.327475457917899	not_mentioned		not_mentioned	correct	ok	not_mentioned	released	unavailable
Opus 5.5	imcs21	calibration	10496430	symptom_212	10496430	0.025268	5.327475457917899	not_mentioned		not_mentioned	correct	ok	not_mentioned	released	unavailable
Opus 5.5	imcs21	calibration	10496430	symptom_213	10496430	0.025268	5.327475457917899	not_mentioned		not_mentioned	correct	ok	not_mentioned	released	unavailable
Opus 5.5	imcs21	calibration	10496430	symptom_214	10496430	0.025268	5.327475457917899	not_mentioned		not_mentioned	correct	ok	not_mentioned	released	unavailable
Opus 5.5	imcs21	calibration	10496430	symptom_215	10496430	0.025268	5.327475457917899	not_mentioned		not_mentioned	correct	ok	not_mentioned	released	unavailable
Opus 5.5	imcs21	calibration	10496430	symptom_216	10496430	0.025268	5.327475457917899	not_mentioned		not_mentioned	correct	ok	not_mentioned	released	unavailable
Opus 5.5	imcs21	calibration	10496430	symptom_217	10496430	0.025268	5.327475457917899	not_mentioned		not_mentioned	correct	ok	not_mentioned	released	unavailable
Opus 5.5	imcs21	calibration	10496430	symptom_218	10496430	0.025268	5.327475457917899	not_mentioned		not_mentioned	correct	ok	not_mentioned	released	unavailable
Opus 5.5	imcs21	calibration	10496430	symptom_219	10496430	0.025268	5.327475457917899	not_mentioned		not_mentioned	correct	ok	not_mentioned	released	unavailable
Opus 5.5	imcs21	calibration	10496430	symptom_220	10496430	0.025268	5.327475457917899	not_mentioned		not_mentioned	correct	ok	not_mentioned	released	unavailable
Opus 5.5	imcs21	calibration	10496430	symptom_221	10496430	0.025268	5.327475457917899	not_mentioned		not_mentioned	correct	ok	not_mentioned	released	unavailable
Opus 5.5	imcs21	calibration	10496430	symptom_222	10496430	0.025268	5.327475457917899	not_mentioned		not_mentioned	correct	ok	not_mentioned	released	unavailable
Opus 5.5	imcs21	calibration	10496430	symptom_223	10496430	0.025268	5.327475457917899	not_mentioned		not_mentioned	correct	ok	not_mentioned	released	unavailable
Opus 5.5	imcs21	calibration	10496430	symptom_224	10496430	0.025268	5.327475457917899	not_mentioned		not_mentioned	correct	ok	not_mentioned	released	unavailable
Opus 5.5	imcs21	calibration	10496430	symptom_225	10496430	0.025268	5.327475457917899	not_mentioned		not_mentioned	correct	ok	not_mentioned	released	unavailable
Opus 5.5	imcs21	calibration	10496430	symptom_226	10496430	0.025268	5.327475457917899	not_mentioned		not_mentioned	correct	ok	not_mentioned	released	unavailable
Opus 5.5	imcs21	calibration	10496430	symptom_227	10496430	0.025268	5.327475457917899	not_mentioned		not_mentioned	correct	ok	not_mentioned	released	unavailable
Opus 5.5	imcs21	calibration	10496430	symptom_228	10496430	0.025268	5.327475457917899	not_mentioned		not_mentioned	correct	ok	not_mentioned	released	unavailable
Opus 5.5	imcs21	calibration	10496430	symptom_229	10496430	0.025268	5.327475457917899	not_mentioned		not_mentioned	correct	ok	not_mentioned	released	unavailable
Opus 5.5	imcs21	calibration	10496430	symptom_230	10496430	0.025268	5.327475457917899	not_mentioned		not_mentioned	correct	ok	not_mentioned	released	unavailable
Opus 5.5	imcs21	calibration	10496430	symptom_231	10496430	0.025268	5.327475457917899	not_mentioned		not_mentioned	correct	ok	not_mentioned	released	unavailable
Opus 5.5	imcs21	calibration	10496430	symptom_232	10496430	0.025268	5.327475457917899	not_mentioned		not_mentioned	correct	ok	not_mentioned	released	unavailable
Opus 5.5	imcs21	calibration	10496430	symptom_233	10496430	0.025268	5.327475457917899	not_mentioned		not_mentioned	correct	ok	not_mentioned	released	unavailable
Opus 5.5	imcs21	calibration	10496430	symptom_234	10496430	0.025268	5.327475457917899	not_mentioned		not_mentioned	correct	ok	not_mentioned	released	unavailable
Opus 5.5	imcs21	calibration	10496430	symptom_235	10496430	0.025268	5.327475457917899	not_mentioned		not_mentioned	correct	ok	not_mentioned	released	unavailable
Opus 5.5	imcs21	calibration	10496430	symptom_236	10496430	0.025268	5.327475457917899	not_mentioned		not_mentioned	correct	ok	not_mentioned	released	unavailable
Opus 5.5	imcs21	calibration	10496430	symptom_237	10496430	0.025268	5.327475457917899	not_mentioned		not_mentioned	correct	ok	not_mentioned	released	unavailable
Opus 5.5	imcs21	calibration	10496430	symptom_238	10496430	0.025268	5.327475457917899	not_mentioned		not_mentioned	correct	ok	not_mentioned	released	unavailable
Opus 5.5	imcs21	calibration	10496430	symptom_239	10496430	0.025268	5.327475457917899	not_mentioned		not_mentioned	correct	ok	not_mentioned	released	unavailable
Opus 5.5	imcs21	calibration	10496430	symptom_240	10496430	0.025268	5.327475457917899	not_mentioned		not_mentioned	correct	ok	not_mentioned	released	unavailable
Opus 5.5	imcs21	calibration	10496430	symptom_241	10496430	0.025268	5.327475457917899	not_mentioned		not_mentioned	correct	ok	not_mentioned	released	unavailable
Opus 5.5	imcs21	calibration	10496430	symptom_242	10496430	0.025268	5.327475457917899	not_mentioned		not_mentioned	correct	ok	not_mentioned	released	unavailable
Opus 5.5	imcs21	calibration	10496430	symptom_243	10496430	0.025268	5.327475457917899	not_mentioned		not_mentioned	correct	ok	not_mentioned	released	unavailable
Opus 5.5	imcs21	calibration	10496430	symptom_244	10496430	0.025268	5.327475457917899	not_mentioned		not_mentioned	correct	ok	not_mentioned	released	unavailable
Opus 5.5	imcs21	calibration	10496430	symptom_245	10496430	0.025268	5.327475457917899	not_mentioned		not_mentioned	correct	ok	not_mentioned	released	unavailable
Opus 5.5	imcs21	calibration	10496430	symptom_246	10496430	0.025268	5.327475457917899	not_mentioned		not_mentioned	correct	ok	not_mentioned	released	unavailable
Opus 5.5	imcs21	calibration	10496430	symptom_247	10496430	0.025268	5.327475457917899	not_mentioned		not_mentioned	correct	ok	not_mentioned	released	unavailable
Opus 5.5	imcs21	calibration	10496430	symptom_248	10496430	0.025268	5.327475457917899	not_mentioned		not_mentioned	correct	ok	not_mentioned	released	unavailable
Opus 5.5	imcs21	calibration	10496430	symptom_249	10496430	0.025268	5.327475457917899	not_mentioned		not_mentioned	correct	ok	not_mentioned	released	unavailable
Opus 5.5	imcs21	calibration	10496430	symptom_250	10496430	0.025268	5.327475457917899	not_mentioned		not_mentioned	correct	ok	not_mentioned	released	unavailable
Opus 5.5	imcs21	calibration	10496430	symptom_251	10496430	0.025268	5.327475457917899	not_mentioned		not_mentioned	correct	ok	not_mentioned	released	unavailable
Opus 5.5	imcs21	calibration	10496430	symptom_252	10496430	0.025268	5.327475457917899	not_mentioned		not_mentioned	correct	ok	not_mentioned	released	unavailable
Opus 5.5	imcs21	calibration	10496430	symptom_253	10496430	0.025268	5.327475457917899	not_mentioned		not_mentioned	correct	ok	not_mentioned	released	unavailable
Opus 5.5	imcs21	calibration	10496430	symptom_254	10496430	0.025268	5.327475457917899	not_mentioned		not_mentioned	correct	ok	not_mentioned	released	unavailable
Opus 5.5	imcs21	calibration	10496430	symptom_255	10496430	0.025268	5.327475457917899	not_mentioned		not_mentioned	correct	ok	not_mentioned	released	unavailable
Opus 5.5	imcs21	calibration	10496430	symptom_256	10496430	0.025268	5.327475457917899	not_mentioned		not_mentioned	correct	ok	not_mentioned	released	unavailable
Opus 5.5	imcs21	calibration	10496430	symptom_257	10496430	0.025268	5.327475457917899	not_mentioned		not_mentioned	correct	ok	not_mentioned	released	unavailable
Opus 5.5	imcs21	calibration	10496430	symptom_258	10496430	0.025268	5.327475457917899	not_mentioned		not_mentioned	correct	ok	not_mentioned	released	unavailable
Opus 5.5	imcs21	calibration	10496430	symptom_259	10496430	0.025268	5.327475457917899	not_mentioned		not_mentioned	correct	ok	not_mentioned	released	unavailable
Opus 5.5	imcs21	calibration	10496430	symptom_260	10496430	0.025268	5.327475457917899	not_mentioned		not_mentioned	correct	ok	not_mentioned	released	unavailable
Opus 5.5	imcs21	calibration	10496430	symptom_261	10496430	0.025268	5.327475457917899	not_mentioned		not_mentioned	correct	ok	not_mentioned	released	unavailable
Opus 5.5	imcs21	calibration	10496430	symptom_262	10496430	0.025268	5.327475457917899	not_mentioned		not_mentioned	correct	ok	not_mentioned	released	unavailable
Opus 5.5	imcs21	calibration	10496430	symptom_263	10496430	0.025268	5.327475457917899	not_mentioned		not_mentioned	correct	ok	not_mentioned	released	unavailable
Opus 5.5	imcs21	calibration	10496430	symptom_264	10496430	0.025268	5.327475457917899	not_mentioned		not_mentioned	correct	ok	not_mentioned	released	unavailable
Opus 5.5	imcs21	calibration	10496430	symptom_265	10496430	0.025268	5.327475457917899	not_mentioned		not_mentioned	correct	ok	not_mentioned	released	unavailable
Opus 5.5	imcs21	calibration	10496430	symptom_266	10496430	0.025268	5.327475457917899	not_mentioned		not_mentioned	correct	ok	not_mentioned	released	unavailable
Opus 5.5	imcs21	calibration	10496430	symptom_267	10496430	0.025268	5.327475457917899	not_mentioned		not_mentioned	correct	ok	not_mentioned	released	unavailable
Opus 5.5	imcs21	calibration	10496430	symptom_268	10496430	0.025268	5.327475457917899	not_mentioned		not_mentioned	correct	ok	not_mentioned	released	unavailable
Opus 5.5	imcs21	calibration	10496430	symptom_269	10496430	0.025268	5.327475457917899	not_mentioned		not_mentioned	correct	ok	not_mentioned	released	unavailable
Opus 5.5	imcs21	calibration	10496430	symptom_270	10496430	0.025268	5.327475457917899	not_mentioned		not_mentioned	correct	ok	not_mentioned	released	unavailable
Opus 5.5	imcs21	calibration	10496430	symptom_271	10496430	0.025268	5.327475457917899	not_mentioned		not_mentioned	correct	ok	not_mentioned	released	unavailable
Opus 5.5	imcs21	calibration	10496430	symptom_272	10496430	0.025268	5.327475457917899	not_mentioned		not_mentioned	correct	ok	not_mentioned	released	unavailable
Opus 5.5	imcs21	calibration	10496430	symptom_273	10496430	0.025268	5.327475457917899	not_mentioned		not_mentioned	correct	ok	not_mentioned	released	unavailable
Opus 5.5	imcs21	calibration	10496430	symptom_274	10496430	0.025268	5.327475457917899	not_mentioned		not_mentioned	correct	ok	not_mentioned	released	unavailable
Opus 5.5	imcs21	calibration	10496430	symptom_275	10496430	0.025268	5.327475457917899	not_mentioned		not_mentioned	correct	ok	not_mentioned	released	unavailable
Opus 5.5	imcs21	calibration	10496430	symptom_276	10496430	0.025268	5.327475457917899	not_mentioned		not_mentioned	correct	ok	not_mentioned	released	unavailable
Opus 5.5	imcs21	calibration	10496430	symptom_277	10496430	0.025268	5.327475457917899	not_mentioned		not_mentioned	correct	ok	not_mentioned	released	unavailable
Opus 5.5	imcs21	calibration	10496430	symptom_278	10496430	0.025268	5.327475457917899	not_mentioned		not_mentioned	correct	ok	not_mentioned	released	unavailable
Opus 5.5	imcs21	calibration	10496430	symptom_279	10496430	0.025268	5.327475457917899	not_mentioned		not_mentioned	correct	ok	not_mentioned	released	unavailable
Opus 5.5	imcs21	calibration	10496430	symptom_280	10496430	0.025268	5.327475457917899	not_mentioned		not_mentioned	correct	ok	not_mentioned	released	unavailable
Opus 5.5	imcs21	calibration	10496430	symptom_281	10496430	0.025268	5.327475457917899	not_mentioned		not_mentioned	correct	ok	not_mentioned	released	unavailable
Opus 5.5	imcs21	calibration	10496430	symptom_282	10496430	0.025268	5.327475457917899	not_mentioned		not_mentioned	correct	ok	not_mentioned	released	unavailable
Opus 5.5	imcs21	calibration	10496430	symptom_283	10496430	0.025268	5.327475457917899	not_mentioned		not_mentioned	correct	ok	not_mentioned	released	unavailable
Opus 5.5	imcs21	calibration	10496430	symptom_284	10496430	0.025268	5.327475457917899	not_mentioned		not_mentioned	correct	ok	not_mentioned	released	unavailable
Opus 5.5	imcs21	calibration	10496430	symptom_285	10496430	0.025268	5.327475457917899	not_mentioned		not_mentioned	correct	ok	not_mentioned	released	unavailable
Opus 5.5	imcs21	calibration	10496430	symptom_286	10496430	0.025268	5.327475457917899	not_mentioned		not_mentioned	correct	ok	not_mentioned	released	unavailable
Opus 5.5	imcs21	calibration	10496430	symptom_287	10496430	0.025268	5.327475457917899	not_mentioned		not_mentioned	correct	ok	not_mentioned	released	unavailable
Opus 5.5	imcs21	calibration	10496430	symptom_288	10496430	0.025268	5.327475457917899	not_mentioned		not_mentioned	correct	ok	not_mentioned	released	unavailable
Opus 5.5	imcs21	calibration	10496430	symptom_289	10496430	0.025268	5.327475457917899	not_mentioned		not_mentioned	correct	ok	not_mentioned	released	unavailable
Opus 5.5	imcs21	calibration	10496430	symptom_290	10496430	0.025268	5.327475457917899	not_mentioned		not_mentioned	correct	ok	not_mentioned	released	unavailable
Opus 5.5	imcs21	calibration	10496430	symptom_291	10496430	0.025268	5.327475457917899	not_mentioned		not_mentioned	correct	ok	not_mentioned	released	unavailable
Opus 5.5	imcs21	calibration	10496430	symptom_292	10496430	0.025268	5.327475457917899	not_mentioned		not_mentioned	correct	ok	not_mentioned	released	unavailable
Opus 5.5	imcs21	calibration	10496430	symptom_293	10496430	0.025268	5.327475457917899	not_mentioned		not_mentioned	correct	ok	not_mentioned	released	unavailable
Opus 5.5	imcs21	calibration	10496430	symptom_294	10496430	0.025268	5.327475457917899	not_mentioned		not_mentioned	correct	ok	not_mentioned	released	unavailable
Opus 5.5	imcs21	calibration	10496430	symptom_295	10496430	0.025268	5.327475457917899	not_mentioned		not_mentioned	correct	ok	not_mentioned	released	unavailable
Opus 5.5	imcs21	calibration	10496430	symptom_296	10496430	0.025268	5.327475457917899	not_mentioned		not_mentioned	correct	ok	not_mentioned	released	unavailable
Opus 5.5	imcs21	calibration	10496430	symptom_297	10496430	0.025268	5.327475457917899	not_mentioned		not_mentioned	correct	ok	not_mentioned	released	unavailable
Opus 5.5	imcs21	calibration	10496430	symptom_298	10496430	0.025268	5.327475457917899	not_mentioned		not_mentioned	correct	ok	not_mentioned	released	unavailable
Opus 5.5	imcs21	calibration	10496430	symptom_299	10496430	0.025268	5.327475457917899	not_mentioned		not_mentioned	correct	ok	not_mentioned	released	unavailable
Opus 5.5	imcs21	calibration	10496430	symptom_300	10496430	0.025268	5.327475457917899	not_mentioned		not_mentioned	correct	ok	not_mentioned	released	unavailable
Opus 5.5	imcs21	calibration	10496430	symptom_301	10496430	0.025268	5.327475457917899	not_mentioned		not_mentioned	correct	ok	not_mentioned	released	unavailable
Opus 5.5	imcs21	calibration	10496430	symptom_302	10496430	0.025268	5.327475457917899	not_mentioned		not_mentioned	correct	ok	not_mentioned	released	unavailable
Opus 5.5	imcs21	calibration	10496430	symptom_303	10496430	0.025268	5.327475457917899	not_mentioned		not_mentioned	correct	ok	not_mentioned	released	unavailable
Opus 5.5	imcs21	calibration	10496430	symptom_304	10496430	0.025268	5.327475457917899	not_mentioned		not_mentioned	correct	ok	not_mentioned	released	unavailable
Opus 5.5	imcs21	calibration	10496430	symptom_305	10496430	0.025268	5.327475457917899	not_mentioned		not_mentioned	correct	ok	not_mentioned	released	unavailable
Opus 5.5	imcs21	calibration	10496430	symptom_306	10496430	0.025268	5.327475457917899	not_mentioned		not_mentioned	correct	ok	not_mentioned	released	unavailable
Opus 5.5	imcs21	calibration	10496430	symptom_307	10496430	0.025268	5.327475457917899	not_mentioned		not_mentioned	correct	ok	not_mentioned	released	unavailable
Opus 5.5	imcs21	calibration	10496430	symptom_308	10496430	0.025268	5.327475457917899	not_mentioned		not_mentioned	correct	ok	not_mentioned	released	unavailable
Opus 5.5	imcs21	calibration	10496430	symptom_309	10496430	0.025268	5.327475457917899	not_mentioned		not_mentioned	correct	ok	not_mentioned	released	unavailable
Opus 5.5	imcs21	calibration	10496430	symptom_310	10496430	0.025268	5.327475457917899	not_mentioned		not_mentioned	correct	ok	not_mentioned	released	unavailable
Opus 5.5	imcs21	calibration	10496430	symptom_311	10496430	0.025268	5.327475457917899	not_mentioned		not_mentioned	correct	ok	not_mentioned	released	unavailable
Opus 5.5	imcs21	calibration	10496430	symptom_312	10496430	0.025268	5.327475457917899	not_mentioned		not_mentioned	correct	ok	not_mentioned	released	unavailable
Opus 5.5	imcs21	calibration	10496430	symptom_313	10496430	0.025268	5.327475457917899	not_mentioned		not_mentioned	correct	ok	not_mentioned	released	unavailable
Opus 5.5	imcs21	calibration	10496430	symptom_314	10496430	0.025268	5.327475457917899	not_mentioned		not_mentioned	correct	ok	not_mentioned	released	unavailable
Opus 5.5	imcs21	calibration	10496430	symptom_315	10496430	0.025268	5.327475457917899	not_mentioned		not_mentioned	correct	ok	not_mentioned	released	unavailable
Opus 5.5	imcs21	calibration	10496430	symptom_316	10496430	0.025268	5.327475457917899	not_mentioned		not_mentioned	correct	ok	not_mentioned	released	unavailable
Opus 5.5	imcs21	calibration	10496430	symptom_317	10496430	0.025268	5.327475457917899	not_mentioned		not_mentioned	correct	ok	not_mentioned	released	unavailable
Opus 5.5	imcs21	calibration	10496430	symptom_318	10496430	0.025268	5.327475457917899	not_mentioned		not_mentioned	correct	ok	not_mentioned	released	unavailable
Opus 5.5	imcs21	calibration	10496430	symptom_319	10496430	0.025268	5.327475457917899	not_mentioned		not_mentioned	correct	ok	not_mentioned	released	unavailable
Opus 5.5	imcs21	calibration	10496430	symptom_320	10496430	0.025268	5.327475457917899	not_mentioned		not_mentioned	correct	ok	not_mentioned	released	unavailable
Opus 5.5	imcs21	calibration	10496430	symptom_321	10496430	0.025268	5.327475457917899	not_mentioned		not_mentioned	correct	ok	not_mentioned	released	unavailable
Opus 5.5	imcs21	calibration	10496430	symptom_322	10496430	0.025268	5.327475457917899	not_mentioned		not_mentioned	correct	ok	not_mentioned	released	unavailable
Opus 5.5	imcs21	calibration	10496430	symptom_323	10496430	0.025268	5.327475457917899	not_mentioned		not_mentioned	correct	ok	not_mentioned	released	unavailable
Opus 5.5	imcs21	calibration	10496430	symptom_324	10496430	0.025268	5.327475457917899	not_mentioned		not_mentioned	correct	ok	not_mentioned	released	unavailable
Opus 5.5	imcs21	calibration	10496430	symptom_325	10496430	0.025268	5.327475457917899	not_mentioned		not_mentioned	correct	ok	not_mentioned	released	unavailable
Opus 5.5	imcs21	calibration	10496430	symptom_326	10496430	0.025268	5.327475457917899	not_mentioned		not_mentioned	correct	ok	not_mentioned	released	unavailable
Opus 5.5	imcs21	calibration	10496430	symptom_327	10496430	0.025268	5.327475457917899	not_mentioned		not_mentioned	correct	ok	not_mentioned	released	unavailable
Opus 5.5	imcs21	calibration	10496430	symptom_328	10496430	0.025268	5.327475457917899	not_mentioned		not_mentioned	correct	ok	not_mentioned	released	unavailable
Opus 5.5	imcs21	calibration	10496430	symptom_329	10496430	0.025268	5.327475457917899	not_mentioned		not_mentioned	correct	ok	not_mentioned	released	unavailable
Opus 5.5	imcs21	calibration	10496430	symptom_330	10496430	0.025268	5.327475457917899	not_mentioned		not_mentioned	correct	ok	not_mentioned	released	unavailable
Opus 5.5	imcs21	calibration	10498113	symptom_000	10498113	0.028508	6.287086541065946	not_mentioned		not_mentioned	correct	ok	not_mentioned	released	unavailable
Opus 5.5	imcs21	calibration	10498113	symptom_001	10498113	0.028508	6.287086541065946	negative	0.65	positive	incorrect	ok	positive	released	reported_percentage
Opus 5.5	imcs21	calibration	10498113	symptom_002	10498113	0.028508	6.287086541065946	not_mentioned		not_mentioned	correct	ok	not_mentioned	released	unavailable
Opus 5.5	imcs21	calibration	10498113	symptom_003	10498113	0.028508	6.287086541065946	not_mentioned		not_mentioned	correct	ok	not_mentioned	released	unavailable
Opus 5.5	imcs21	calibration	10498113	symptom_004	10498113	0.028508	6.287086541065946	not_mentioned		not_mentioned	correct	ok	not_mentioned	released	unavailable
Opus 5.5	imcs21	calibration	10498113	symptom_005	10498113	0.028508	6.287086541065946	not_mentioned		not_mentioned	correct	ok	not_mentioned	released	unavailable
Opus 5.5	imcs21	calibration	10498113	symptom_006	10498113	0.028508	6.287086541065946	not_mentioned		not_mentioned	correct	ok	not_mentioned	released	unavailable
Opus 5.5	imcs21	calibration	10498113	symptom_007	10498113	0.028508	6.287086541065946	not_mentioned		not_mentioned	correct	ok	not_mentioned	released	unavailable
Opus 5.5	imcs21	calibration	10498113	symptom_008	10498113	0.028508	6.287086541065946	not_mentioned		not_mentioned	correct	ok	not_mentioned	released	unavailable
Opus 5.5	imcs21	calibration	10498113	symptom_009	10498113	0.028508	6.287086541065946	not_mentioned		not_mentioned	correct	ok	not_mentioned	released	unavailable
Opus 5.5	imcs21	calibration	10498113	symptom_010	10498113	0.028508	6.287086541065946	not_mentioned		not_mentioned	correct	ok	not_mentioned	released	unavailable
Opus 5.5	imcs21	calibration	10498113	symptom_011	10498113	0.028508	6.287086541065946	not_mentioned		not_mentioned	correct	ok	not_mentioned	released	unavailable
Opus 5.5	imcs21	calibration	10498113	symptom_012	10498113	0.028508	6.287086541065946	not_mentioned		not_mentioned	correct	ok	not_mentioned	released	unavailable
Opus 5.5	imcs21	calibration	10498113	symptom_013	10498113	0.028508	6.287086541065946	not_mentioned		not_mentioned	correct	ok	not_mentioned	released	unavailable
Opus 5.5	imcs21	calibration	10498113	symptom_014	10498113	0.028508	6.287086541065946	not_mentioned		not_mentioned	correct	ok	not_mentioned	released	unavailable
Opus 5.5	imcs21	calibration	10498113	symptom_015	10498113	0.028508	6.287086541065946	not_mentioned		not_mentioned	correct	ok	not_mentioned	released	unavailable
Opus 5.5	imcs21	calibration	10498113	symptom_016	10498113	0.028508	6.287086541065946	not_mentioned		not_mentioned	correct	ok	not_mentioned	released	unavailable
Opus 5.5	imcs21	calibration	10498113	symptom_017	10498113	0.028508	6.287086541065946	not_mentioned		not_mentioned	correct	ok	not_mentioned	released	unavailable
Opus 5.5	imcs21	calibration	10498113	symptom_018	10498113	0.028508	6.287086541065946	not_mentioned		not_mentioned	correct	ok	not_mentioned	released	unavailable
Opus 5.5	imcs21	calibration	10498113	symptom_019	10498113	0.028508	6.287086541065946	not_mentioned		not_mentioned	correct	ok	not_mentioned	released	unavailable
Opus 5.5	imcs21	calibration	10498113	symptom_020	10498113	0.028508	6.287086541065946	not_mentioned		not_mentioned	correct	ok	not_mentioned	released	unavailable
Opus 5.5	imcs21	calibration	10498113	symptom_021	10498113	0.028508	6.287086541065946	not_mentioned		not_mentioned	correct	ok	not_mentioned	released	unavailable
Opus 5.5	imcs21	calibration	10498113	symptom_022	10498113	0.028508	6.287086541065946	not_mentioned		not_mentioned	correct	ok	not_mentioned	released	unavailable
Opus 5.5	imcs21	calibration	10498113	symptom_023	10498113	0.028508	6.287086541065946	not_mentioned		not_mentioned	correct	ok	not_mentioned	released	unavailable
Opus 5.5	imcs21	calibration	10498113	symptom_024	10498113	0.028508	6.287086541065946	not_mentioned		not_mentioned	correct	ok	not_mentioned	released	unavailable
Opus 5.5	imcs21	calibration	10498113	symptom_025	10498113	0.028508	6.287086541065946	not_mentioned		not_mentioned	correct	ok	not_mentioned	released	unavailable
Opus 5.5	imcs21	calibration	10498113	symptom_026	10498113	0.028508	6.287086541065946	not_mentioned		not_mentioned	correct	ok	not_mentioned	released	unavailable
Opus 5.5	imcs21	calibration	10498113	symptom_027	10498113	0.028508	6.287086541065946	negative	0.75	negative	correct	ok	negative	released	reported_percentage
Opus 5.5	imcs21	calibration	10498113	symptom_028	10498113	0.028508	6.287086541065946	not_mentioned		not_mentioned	correct	ok	not_mentioned	released	unavailable
Opus 5.5	imcs21	calibration	10498113	symptom_029	10498113	0.028508	6.287086541065946	not_mentioned		not_mentioned	correct	ok	not_mentioned	released	unavailable
Opus 5.5	imcs21	calibration	10498113	symptom_030	10498113	0.028508	6.287086541065946	negative	0.85	not_mentioned	incorrect	ok	not_mentioned	released	reported_percentage
Opus 5.5	imcs21	calibration	10498113	symptom_031	10498113	0.028508	6.287086541065946	negative	0.92	negative	correct	ok	negative	released	reported_percentage
Opus 5.5	imcs21	calibration	10498113	symptom_032	10498113	0.028508	6.287086541065946	not_mentioned		not_mentioned	correct	ok	not_mentioned	released	unavailable
Opus 5.5	imcs21	calibration	10498113	symptom_033	10498113	0.028508	6.287086541065946	positive	0.9	positive	correct	ok	positive	released	reported_percentage
Opus 5.5	imcs21	calibration	10498113	symptom_034	10498113	0.028508	6.287086541065946	not_mentioned		not_mentioned	correct	ok	not_mentioned	released	unavailable
Opus 5.5	imcs21	calibration	10498113	symptom_035	10498113	0.028508	6.287086541065946	not_mentioned		not_mentioned	correct	ok	not_mentioned	released	unavailable
Opus 5.5	imcs21	calibration	10498113	symptom_036	10498113	0.028508	6.287086541065946	positive	0.88	positive	correct	ok	positive	released	reported_percentage
Opus 5.5	imcs21	calibration	10498113	symptom_037	10498113	0.028508	6.287086541065946	not_mentioned		not_mentioned	correct	ok	not_mentioned	released	unavailable
Opus 5.5	imcs21	calibration	10498113	symptom_038	10498113	0.028508	6.287086541065946	uncertain	0.5	not_mentioned	incorrect	ok	not_mentioned	released	reported_percentage
Opus 5.5	imcs21	calibration	10498113	symptom_039	10498113	0.028508	6.287086541065946	not_mentioned		not_mentioned	correct	ok	not_mentioned	released	unavailable
Opus 5.5	imcs21	calibration	10498113	symptom_040	10498113	0.028508	6.287086541065946	not_mentioned		not_mentioned	correct	ok	not_mentioned	released	unavailable
Opus 5.5	imcs21	calibration	10498113	symptom_041	10498113	0.028508	6.287086541065946	not_mentioned		not_mentioned	correct	ok	not_mentioned	released	unavailable
Opus 5.5	imcs21	calibration	10498113	symptom_042	10498113	0.028508	6.287086541065946	not_mentioned		not_mentioned	correct	ok	not_mentioned	released	unavailable
Opus 5.5	imcs21	calibration	10498113	symptom_043	10498113	0.028508	6.287086541065946	negative	0.85	not_mentioned	incorrect	ok	not_mentioned	released	reported_percentage
Opus 5.5	imcs21	calibration	10498113	symptom_044	10498113	0.028508	6.287086541065946	not_mentioned		not_mentioned	correct	ok	not_mentioned	released	unavailable
Opus 5.5	imcs21	calibration	10498113	symptom_045	10498113	0.028508	6.287086541065946	not_mentioned		not_mentioned	correct	ok	not_mentioned	released	unavailable
Opus 5.5	imcs21	calibration	10498113	symptom_046	10498113	0.028508	6.287086541065946	not_mentioned		not_mentioned	correct	ok	not_mentioned	released	unavailable
Opus 5.5	imcs21	calibration	10498113	symptom_047	10498113	0.028508	6.287086541065946	not_mentioned		not_mentioned	correct	ok	not_mentioned	released	unavailable
Opus 5.5	imcs21	calibration	10498113	symptom_048	10498113	0.028508	6.287086541065946	not_mentioned		not_mentioned	correct	ok	not_mentioned	released	unavailable
Opus 5.5	imcs21	calibration	10498113	symptom_049	10498113	0.028508	6.287086541065946	not_mentioned		not_mentioned	correct	ok	not_mentioned	released	unavailable
Opus 5.5	imcs21	calibration	10498113	symptom_050	10498113	0.028508	6.287086541065946	not_mentioned		not_mentioned	correct	ok	not_mentioned	released	unavailable
Opus 5.5	imcs21	calibration	10498113	symptom_051	10498113	0.028508	6.287086541065946	not_mentioned		not_mentioned	correct	ok	not_mentioned	released	unavailable
Opus 5.5	imcs21	calibration	10498113	symptom_052	10498113	0.028508	6.287086541065946	not_mentioned		not_mentioned	correct	ok	not_mentioned	released	unavailable
Opus 5.5	imcs21	calibration	10498113	symptom_053	10498113	0.028508	6.287086541065946	not_mentioned		not_mentioned	correct	ok	not_mentioned	released	unavailable
Opus 5.5	imcs21	calibration	10498113	symptom_054	10498113	0.028508	6.287086541065946	not_mentioned		not_mentioned	correct	ok	not_mentioned	released	unavailable
Opus 5.5	imcs21	calibration	10498113	symptom_055	10498113	0.028508	6.287086541065946	not_mentioned		not_mentioned	correct	ok	not_mentioned	released	unavailable
Opus 5.5	imcs21	calibration	10498113	symptom_056	10498113	0.028508	6.287086541065946	not_mentioned		not_mentioned	correct	ok	not_mentioned	released	unavailable
Opus 5.5	imcs21	calibration	10498113	symptom_057	10498113	0.028508	6.287086541065946	not_mentioned		not_mentioned	correct	ok	not_mentioned	released	unavailable
Opus 5.5	imcs21	calibration	10498113	symptom_058	10498113	0.028508	6.287086541065946	not_mentioned		not_mentioned	correct	ok	not_mentioned	released	unavailable
Opus 5.5	imcs21	calibration	10498113	symptom_059	10498113	0.028508	6.287086541065946	not_mentioned		not_mentioned	correct	ok	not_mentioned	released	unavailable
Opus 5.5	imcs21	calibration	10498113	symptom_060	10498113	0.028508	6.287086541065946	not_mentioned		not_mentioned	correct	ok	not_mentioned	released	unavailable
Opus 5.5	imcs21	calibration	10498113	symptom_061	10498113	0.028508	6.287086541065946	not_mentioned		not_mentioned	correct	ok	not_mentioned	released	unavailable
Opus 5.5	imcs21	calibration	10498113	symptom_062	10498113	0.028508	6.287086541065946	not_mentioned		not_mentioned	correct	ok	not_mentioned	released	unavailable
Opus 5.5	imcs21	calibration	10498113	symptom_063	10498113	0.028508	6.287086541065946	not_mentioned		not_mentioned	correct	ok	not_mentioned	released	unavailable
Opus 5.5	imcs21	calibration	10498113	symptom_064	10498113	0.028508	6.287086541065946	not_mentioned		not_mentioned	correct	ok	not_mentioned	released	unavailable
Opus 5.5	imcs21	calibration	10498113	symptom_065	10498113	0.028508	6.287086541065946	negative	0.85	negative	correct	ok	negative	released	reported_percentage
Opus 5.5	imcs21	calibration	10498113	symptom_066	10498113	0.028508	6.287086541065946	not_mentioned		not_mentioned	correct	ok	not_mentioned	released	unavailable
Opus 5.5	imcs21	calibration	10498113	symptom_067	10498113	0.028508	6.287086541065946	not_mentioned		not_mentioned	correct	ok	not_mentioned	released	unavailable
Opus 5.5	imcs21	calibration	10498113	symptom_068	10498113	0.028508	6.287086541065946	not_mentioned		not_mentioned	correct	ok	not_mentioned	released	unavailable
Opus 5.5	imcs21	calibration	10498113	symptom_069	10498113	0.028508	6.287086541065946	not_mentioned		not_mentioned	correct	ok	not_mentioned	released	unavailable
Opus 5.5	imcs21	calibration	10498113	symptom_070	10498113	0.028508	6.287086541065946	not_mentioned		not_mentioned	correct	ok	not_mentioned	released	unavailable
Opus 5.5	imcs21	calibration	10498113	symptom_071	10498113	0.028508	6.287086541065946	not_mentioned		not_mentioned	correct	ok	not_mentioned	released	unavailable
Opus 5.5	imcs21	calibration	10498113	symptom_072	10498113	0.028508	6.287086541065946	not_mentioned		not_mentioned	correct	ok	not_mentioned	released	unavailable
Opus 5.5	imcs21	calibration	10498113	symptom_073	10498113	0.028508	6.287086541065946	not_mentioned		not_mentioned	correct	ok	not_mentioned	released	unavailable
Opus 5.5	imcs21	calibration	10498113	symptom_074	10498113	0.028508	6.287086541065946	not_mentioned		not_mentioned	correct	ok	not_mentioned	released	unavailable
Opus 5.5	imcs21	calibration	10498113	symptom_075	10498113	0.028508	6.287086541065946	not_mentioned		not_mentioned	correct	ok	not_mentioned	released	unavailable
Opus 5.5	imcs21	calibration	10498113	symptom_076	10498113	0.028508	6.287086541065946	not_mentioned		not_mentioned	correct	ok	not_mentioned	released	unavailable
Opus 5.5	imcs21	calibration	10498113	symptom_077	10498113	0.028508	6.287086541065946	not_mentioned		not_mentioned	correct	ok	not_mentioned	released	unavailable
Opus 5.5	imcs21	calibration	10498113	symptom_078	10498113	0.028508	6.287086541065946	not_mentioned		not_mentioned	correct	ok	not_mentioned	released	unavailable
Opus 5.5	imcs21	calibration	10498113	symptom_079	10498113	0.028508	6.287086541065946	not_mentioned		not_mentioned	correct	ok	not_mentioned	released	unavailable
Opus 5.5	imcs21	calibration	10498113	symptom_080	10498113	0.028508	6.287086541065946	not_mentioned		not_mentioned	correct	ok	not_mentioned	released	unavailable
Opus 5.5	imcs21	calibration	10498113	symptom_081	10498113	0.028508	6.287086541065946	not_mentioned		not_mentioned	correct	ok	not_mentioned	released	unavailable
Opus 5.5	imcs21	calibration	10498113	symptom_082	10498113	0.028508	6.287086541065946	not_mentioned		not_mentioned	correct	ok	not_mentioned	released	unavailable
Opus 5.5	imcs21	calibration	10498113	symptom_083	10498113	0.028508	6.287086541065946	not_mentioned		not_mentioned	correct	ok	not_mentioned	released	unavailable
Opus 5.5	imcs21	calibration	10498113	symptom_084	10498113	0.028508	6.287086541065946	not_mentioned		not_mentioned	correct	ok	not_mentioned	released	unavailable
Opus 5.5	imcs21	calibration	10498113	symptom_085	10498113	0.028508	6.287086541065946	not_mentioned		not_mentioned	correct	ok	not_mentioned	released	unavailable
Opus 5.5	imcs21	calibration	10498113	symptom_086	10498113	0.028508	6.287086541065946	not_mentioned		not_mentioned	correct	ok	not_mentioned	released	unavailable
Opus 5.5	imcs21	calibration	10498113	symptom_087	10498113	0.028508	6.287086541065946	positive	0.8	positive	correct	ok	positive	released	reported_percentage
Opus 5.5	imcs21	calibration	10498113	symptom_088	10498113	0.028508	6.287086541065946	not_mentioned		not_mentioned	correct	ok	not_mentioned	released	unavailable
Opus 5.5	imcs21	calibration	10498113	symptom_089	10498113	0.028508	6.287086541065946	not_mentioned		not_mentioned	correct	ok	not_mentioned	released	unavailable
Opus 5.5	imcs21	calibration	10498113	symptom_090	10498113	0.028508	6.287086541065946	not_mentioned		not_mentioned	correct	ok	not_mentioned	released	unavailable
Opus 5.5	imcs21	calibration	10498113	symptom_091	10498113	0.028508	6.287086541065946	not_mentioned		not_mentioned	correct	ok	not_mentioned	released	unavailable
Opus 5.5	imcs21	calibration	10498113	symptom_092	10498113	0.028508	6.287086541065946	not_mentioned		not_mentioned	correct	ok	not_mentioned	released	unavailable
Opus 5.5	imcs21	calibration	10498113	symptom_093	10498113	0.028508	6.287086541065946	not_mentioned		not_mentioned	correct	ok	not_mentioned	released	unavailable
Opus 5.5	imcs21	calibration	10498113	symptom_094	10498113	0.028508	6.287086541065946	not_mentioned		not_mentioned	correct	ok	not_mentioned	released	unavailable
Opus 5.5	imcs21	calibration	10498113	symptom_095	10498113	0.028508	6.287086541065946	not_mentioned		not_mentioned	correct	ok	not_mentioned	released	unavailable
Opus 5.5	imcs21	calibration	10498113	symptom_096	10498113	0.028508	6.287086541065946	not_mentioned		not_mentioned	correct	ok	not_mentioned	released	unavailable
Opus 5.5	imcs21	calibration	10498113	symptom_097	10498113	0.028508	6.287086541065946	not_mentioned		not_mentioned	correct	ok	not_mentioned	released	unavailable
Opus 5.5	imcs21	calibration	10498113	symptom_098	10498113	0.028508	6.287086541065946	not_mentioned		not_mentioned	correct	ok	not_mentioned	released	unavailable
Opus 5.5	imcs21	calibration	10498113	symptom_099	10498113	0.028508	6.287086541065946	not_mentioned		not_mentioned	correct	ok	not_mentioned	released	unavailable
Opus 5.5	imcs21	calibration	10498113	symptom_100	10498113	0.028508	6.287086541065946	not_mentioned		not_mentioned	correct	ok	not_mentioned	released	unavailable
Opus 5.5	imcs21	calibration	10498113	symptom_101	10498113	0.028508	6.287086541065946	not_mentioned		not_mentioned	correct	ok	not_mentioned	released	unavailable
Opus 5.5	imcs21	calibration	10498113	symptom_102	10498113	0.028508	6.287086541065946	not_mentioned		not_mentioned	correct	ok	not_mentioned	released	unavailable
Opus 5.5	imcs21	calibration	10498113	symptom_103	10498113	0.028508	6.287086541065946	not_mentioned		not_mentioned	correct	ok	not_mentioned	released	unavailable
Opus 5.5	imcs21	calibration	10498113	symptom_104	10498113	0.028508	6.287086541065946	not_mentioned		not_mentioned	correct	ok	not_mentioned	released	unavailable
Opus 5.5	imcs21	calibration	10498113	symptom_105	10498113	0.028508	6.287086541065946	not_mentioned		not_mentioned	correct	ok	not_mentioned	released	unavailable
Opus 5.5	imcs21	calibration	10498113	symptom_106	10498113	0.028508	6.287086541065946	not_mentioned		not_mentioned	correct	ok	not_mentioned	released	unavailable
Opus 5.5	imcs21	calibration	10498113	symptom_107	10498113	0.028508	6.287086541065946	not_mentioned		not_mentioned	correct	ok	not_mentioned	released	unavailable
Opus 5.5	imcs21	calibration	10498113	symptom_108	10498113	0.028508	6.287086541065946	not_mentioned		not_mentioned	correct	ok	not_mentioned	released	unavailable
Opus 5.5	imcs21	calibration	10498113	symptom_109	10498113	0.028508	6.287086541065946	not_mentioned		not_mentioned	correct	ok	not_mentioned	released	unavailable
Opus 5.5	imcs21	calibration	10498113	symptom_110	10498113	0.028508	6.287086541065946	not_mentioned		not_mentioned	correct	ok	not_mentioned	released	unavailable
Opus 5.5	imcs21	calibration	10498113	symptom_111	10498113	0.028508	6.287086541065946	not_mentioned		not_mentioned	correct	ok	not_mentioned	released	unavailable
Opus 5.5	imcs21	calibration	10498113	symptom_112	10498113	0.028508	6.287086541065946	not_mentioned		not_mentioned	correct	ok	not_mentioned	released	unavailable
Opus 5.5	imcs21	calibration	10498113	symptom_113	10498113	0.028508	6.287086541065946	not_mentioned		not_mentioned	correct	ok	not_mentioned	released	unavailable
Opus 5.5	imcs21	calibration	10498113	symptom_114	10498113	0.028508	6.287086541065946	not_mentioned		not_mentioned	correct	ok	not_mentioned	released	unavailable
Opus 5.5	imcs21	calibration	10498113	symptom_115	10498113	0.028508	6.287086541065946	not_mentioned		not_mentioned	correct	ok	not_mentioned	released	unavailable
Opus 5.5	imcs21	calibration	10498113	symptom_116	10498113	0.028508	6.287086541065946	not_mentioned		not_mentioned	correct	ok	not_mentioned	released	unavailable
Opus 5.5	imcs21	calibration	10498113	symptom_117	10498113	0.028508	6.287086541065946	not_mentioned		not_mentioned	correct	ok	not_mentioned	released	unavailable
Opus 5.5	imcs21	calibration	10498113	symptom_118	10498113	0.028508	6.287086541065946	not_mentioned		not_mentioned	correct	ok	not_mentioned	released	unavailable
Opus 5.5	imcs21	calibration	10498113	symptom_119	10498113	0.028508	6.287086541065946	not_mentioned		not_mentioned	correct	ok	not_mentioned	released	unavailable
Opus 5.5	imcs21	calibration	10498113	symptom_120	10498113	0.028508	6.287086541065946	not_mentioned		not_mentioned	correct	ok	not_mentioned	released	unavailable
Opus 5.5	imcs21	calibration	10498113	symptom_121	10498113	0.028508	6.287086541065946	not_mentioned		not_mentioned	correct	ok	not_mentioned	released	unavailable
Opus 5.5	imcs21	calibration	10498113	symptom_122	10498113	0.028508	6.287086541065946	not_mentioned		not_mentioned	correct	ok	not_mentioned	released	unavailable
Opus 5.5	imcs21	calibration	10498113	symptom_123	10498113	0.028508	6.287086541065946	not_mentioned		not_mentioned	correct	ok	not_mentioned	released	unavailable
Opus 5.5	imcs21	calibration	10498113	symptom_124	10498113	0.028508	6.287086541065946	not_mentioned		not_mentioned	correct	ok	not_mentioned	released	unavailable
Opus 5.5	imcs21	calibration	10498113	symptom_125	10498113	0.028508	6.287086541065946	not_mentioned		not_mentioned	correct	ok	not_mentioned	released	unavailable
Opus 5.5	imcs21	calibration	10498113	symptom_126	10498113	0.028508	6.287086541065946	not_mentioned		not_mentioned	correct	ok	not_mentioned	released	unavailable
Opus 5.5	imcs21	calibration	10498113	symptom_127	10498113	0.028508	6.287086541065946	not_mentioned		not_mentioned	correct	ok	not_mentioned	released	unavailable
Opus 5.5	imcs21	calibration	10498113	symptom_128	10498113	0.028508	6.287086541065946	not_mentioned		not_mentioned	correct	ok	not_mentioned	released	unavailable
Opus 5.5	imcs21	calibration	10498113	symptom_129	10498113	0.028508	6.287086541065946	not_mentioned		not_mentioned	correct	ok	not_mentioned	released	unavailable
Opus 5.5	imcs21	calibration	10498113	symptom_130	10498113	0.028508	6.287086541065946	not_mentioned		not_mentioned	correct	ok	not_mentioned	released	unavailable
Opus 5.5	imcs21	calibration	10498113	symptom_131	10498113	0.028508	6.287086541065946	not_mentioned		not_mentioned	correct	ok	not_mentioned	released	unavailable
Opus 5.5	imcs21	calibration	10498113	symptom_132	10498113	0.028508	6.287086541065946	not_mentioned		not_mentioned	correct	ok	not_mentioned	released	unavailable
Opus 5.5	imcs21	calibration	10498113	symptom_133	10498113	0.028508	6.287086541065946	not_mentioned		not_mentioned	correct	ok	not_mentioned	released	unavailable
Opus 5.5	imcs21	calibration	10498113	symptom_134	10498113	0.028508	6.287086541065946	not_mentioned		not_mentioned	correct	ok	not_mentioned	released	unavailable
Opus 5.5	imcs21	calibration	10498113	symptom_135	10498113	0.028508	6.287086541065946	not_mentioned		not_mentioned	correct	ok	not_mentioned	released	unavailable
Opus 5.5	imcs21	calibration	10498113	symptom_136	10498113	0.028508	6.287086541065946	not_mentioned		not_mentioned	correct	ok	not_mentioned	released	unavailable
Opus 5.5	imcs21	calibration	10498113	symptom_137	10498113	0.028508	6.287086541065946	not_mentioned		not_mentioned	correct	ok	not_mentioned	released	unavailable
Opus 5.5	imcs21	calibration	10498113	symptom_138	10498113	0.028508	6.287086541065946	not_mentioned		not_mentioned	correct	ok	not_mentioned	released	unavailable
Opus 5.5	imcs21	calibration	10498113	symptom_139	10498113	0.028508	6.287086541065946	not_mentioned		not_mentioned	correct	ok	not_mentioned	released	unavailable
Opus 5.5	imcs21	calibration	10498113	symptom_140	10498113	0.028508	6.287086541065946	not_mentioned		not_mentioned	correct	ok	not_mentioned	released	unavailable
Opus 5.5	imcs21	calibration	10498113	symptom_141	10498113	0.028508	6.287086541065946	not_mentioned		not_mentioned	correct	ok	not_mentioned	released	unavailable
Opus 5.5	imcs21	calibration	10498113	symptom_142	10498113	0.028508	6.287086541065946	not_mentioned		not_mentioned	correct	ok	not_mentioned	released	unavailable
Opus 5.5	imcs21	calibration	10498113	symptom_143	10498113	0.028508	6.287086541065946	not_mentioned		not_mentioned	correct	ok	not_mentioned	released	unavailable
Opus 5.5	imcs21	calibration	10498113	symptom_144	10498113	0.028508	6.287086541065946	not_mentioned		not_mentioned	correct	ok	not_mentioned	released	unavailable
Opus 5.5	imcs21	calibration	10498113	symptom_145	10498113	0.028508	6.287086541065946	not_mentioned		not_mentioned	correct	ok	not_mentioned	released	unavailable
Opus 5.5	imcs21	calibration	10498113	symptom_146	10498113	0.028508	6.287086541065946	not_mentioned		not_mentioned	correct	ok	not_mentioned	released	unavailable
Opus 5.5	imcs21	calibration	10498113	symptom_147	10498113	0.028508	6.287086541065946	not_mentioned		not_mentioned	correct	ok	not_mentioned	released	unavailable
Opus 5.5	imcs21	calibration	10498113	symptom_148	10498113	0.028508	6.287086541065946	not_mentioned		not_mentioned	correct	ok	not_mentioned	released	unavailable
Opus 5.5	imcs21	calibration	10498113	symptom_149	10498113	0.028508	6.287086541065946	not_mentioned		not_mentioned	correct	ok	not_mentioned	released	unavailable
Opus 5.5	imcs21	calibration	10498113	symptom_150	10498113	0.028508	6.287086541065946	not_mentioned		not_mentioned	correct	ok	not_mentioned	released	unavailable
Opus 5.5	imcs21	calibration	10498113	symptom_151	10498113	0.028508	6.287086541065946	not_mentioned		not_mentioned	correct	ok	not_mentioned	released	unavailable
Opus 5.5	imcs21	calibration	10498113	symptom_152	10498113	0.028508	6.287086541065946	not_mentioned		not_mentioned	correct	ok	not_mentioned	released	unavailable
Opus 5.5	imcs21	calibration	10498113	symptom_153	10498113	0.028508	6.287086541065946	not_mentioned		not_mentioned	correct	ok	not_mentioned	released	unavailable
Opus 5.5	imcs21	calibration	10498113	symptom_154	10498113	0.028508	6.287086541065946	not_mentioned		not_mentioned	correct	ok	not_mentioned	released	unavailable
Opus 5.5	imcs21	calibration	10498113	symptom_155	10498113	0.028508	6.287086541065946	not_mentioned		not_mentioned	correct	ok	not_mentioned	released	unavailable
Opus 5.5	imcs21	calibration	10498113	symptom_156	10498113	0.028508	6.287086541065946	not_mentioned		not_mentioned	correct	ok	not_mentioned	released	unavailable
Opus 5.5	imcs21	calibration	10498113	symptom_157	10498113	0.028508	6.287086541065946	not_mentioned		not_mentioned	correct	ok	not_mentioned	released	unavailable
Opus 5.5	imcs21	calibration	10498113	symptom_158	10498113	0.028508	6.287086541065946	not_mentioned		not_mentioned	correct	ok	not_mentioned	released	unavailable
Opus 5.5	imcs21	calibration	10498113	symptom_159	10498113	0.028508	6.287086541065946	not_mentioned		not_mentioned	correct	ok	not_mentioned	released	unavailable
Opus 5.5	imcs21	calibration	10498113	symptom_160	10498113	0.028508	6.287086541065946	not_mentioned		not_mentioned	correct	ok	not_mentioned	released	unavailable
Opus 5.5	imcs21	calibration	10498113	symptom_161	10498113	0.028508	6.287086541065946	not_mentioned		not_mentioned	correct	ok	not_mentioned	released	unavailable
Opus 5.5	imcs21	calibration	10498113	symptom_162	10498113	0.028508	6.287086541065946	not_mentioned		not_mentioned	correct	ok	not_mentioned	released	unavailable
Opus 5.5	imcs21	calibration	10498113	symptom_163	10498113	0.028508	6.287086541065946	not_mentioned		not_mentioned	correct	ok	not_mentioned	released	unavailable
Opus 5.5	imcs21	calibration	10498113	symptom_164	10498113	0.028508	6.287086541065946	not_mentioned		not_mentioned	correct	ok	not_mentioned	released	unavailable
Opus 5.5	imcs21	calibration	10498113	symptom_165	10498113	0.028508	6.287086541065946	not_mentioned		not_mentioned	correct	ok	not_mentioned	released	unavailable
Opus 5.5	imcs21	calibration	10498113	symptom_166	10498113	0.028508	6.287086541065946	not_mentioned		not_mentioned	correct	ok	not_mentioned	released	unavailable
Opus 5.5	imcs21	calibration	10498113	symptom_167	10498113	0.028508	6.287086541065946	not_mentioned		not_mentioned	correct	ok	not_mentioned	released	unavailable
Opus 5.5	imcs21	calibration	10498113	symptom_168	10498113	0.028508	6.287086541065946	not_mentioned		not_mentioned	correct	ok	not_mentioned	released	unavailable
Opus 5.5	imcs21	calibration	10498113	symptom_169	10498113	0.028508	6.287086541065946	not_mentioned		not_mentioned	correct	ok	not_mentioned	released	unavailable
Opus 5.5	imcs21	calibration	10498113	symptom_170	10498113	0.028508	6.287086541065946	not_mentioned		not_mentioned	correct	ok	not_mentioned	released	unavailable
Opus 5.5	imcs21	calibration	10498113	symptom_171	10498113	0.028508	6.287086541065946	not_mentioned		not_mentioned	correct	ok	not_mentioned	released	unavailable
Opus 5.5	imcs21	calibration	10498113	symptom_172	10498113	0.028508	6.287086541065946	not_mentioned		not_mentioned	correct	ok	not_mentioned	released	unavailable
Opus 5.5	imcs21	calibration	10498113	symptom_173	10498113	0.028508	6.287086541065946	not_mentioned		not_mentioned	correct	ok	not_mentioned	released	unavailable
Opus 5.5	imcs21	calibration	10498113	symptom_174	10498113	0.028508	6.287086541065946	not_mentioned		not_mentioned	correct	ok	not_mentioned	released	unavailable
Opus 5.5	imcs21	calibration	10498113	symptom_175	10498113	0.028508	6.287086541065946	not_mentioned		not_mentioned	correct	ok	not_mentioned	released	unavailable
Opus 5.5	imcs21	calibration	10498113	symptom_176	10498113	0.028508	6.287086541065946	not_mentioned		not_mentioned	correct	ok	not_mentioned	released	unavailable
Opus 5.5	imcs21	calibration	10498113	symptom_177	10498113	0.028508	6.287086541065946	not_mentioned		not_mentioned	correct	ok	not_mentioned	released	unavailable
Opus 5.5	imcs21	calibration	10498113	symptom_178	10498113	0.028508	6.287086541065946	not_mentioned		not_mentioned	correct	ok	not_mentioned	released	unavailable
Opus 5.5	imcs21	calibration	10498113	symptom_179	10498113	0.028508	6.287086541065946	not_mentioned		not_mentioned	correct	ok	not_mentioned	released	unavailable
Opus 5.5	imcs21	calibration	10498113	symptom_180	10498113	0.028508	6.287086541065946	not_mentioned		not_mentioned	correct	ok	not_mentioned	released	unavailable
Opus 5.5	imcs21	calibration	10498113	symptom_181	10498113	0.028508	6.287086541065946	not_mentioned		not_mentioned	correct	ok	not_mentioned	released	unavailable
Opus 5.5	imcs21	calibration	10498113	symptom_182	10498113	0.028508	6.287086541065946	not_mentioned		not_mentioned	correct	ok	not_mentioned	released	unavailable
Opus 5.5	imcs21	calibration	10498113	symptom_183	10498113	0.028508	6.287086541065946	not_mentioned		not_mentioned	correct	ok	not_mentioned	released	unavailable
Opus 5.5	imcs21	calibration	10498113	symptom_184	10498113	0.028508	6.287086541065946	not_mentioned		not_mentioned	correct	ok	not_mentioned	released	unavailable
Opus 5.5	imcs21	calibration	10498113	symptom_185	10498113	0.028508	6.287086541065946	not_mentioned		not_mentioned	correct	ok	not_mentioned	released	unavailable
Opus 5.5	imcs21	calibration	10498113	symptom_186	10498113	0.028508	6.287086541065946	not_mentioned		not_mentioned	correct	ok	not_mentioned	released	unavailable
Opus 5.5	imcs21	calibration	10498113	symptom_187	10498113	0.028508	6.287086541065946	not_mentioned		not_mentioned	correct	ok	not_mentioned	released	unavailable
Opus 5.5	imcs21	calibration	10498113	symptom_188	10498113	0.028508	6.287086541065946	not_mentioned		not_mentioned	correct	ok	not_mentioned	released	unavailable
Opus 5.5	imcs21	calibration	10498113	symptom_189	10498113	0.028508	6.287086541065946	not_mentioned		not_mentioned	correct	ok	not_mentioned	released	unavailable
Opus 5.5	imcs21	calibration	10498113	symptom_190	10498113	0.028508	6.287086541065946	not_mentioned		not_mentioned	correct	ok	not_mentioned	released	unavailable
Opus 5.5	imcs21	calibration	10498113	symptom_191	10498113	0.028508	6.287086541065946	not_mentioned		not_mentioned	correct	ok	not_mentioned	released	unavailable
Opus 5.5	imcs21	calibration	10498113	symptom_192	10498113	0.028508	6.287086541065946	not_mentioned		not_mentioned	correct	ok	not_mentioned	released	unavailable
Opus 5.5	imcs21	calibration	10498113	symptom_193	10498113	0.028508	6.287086541065946	not_mentioned		not_mentioned	correct	ok	not_mentioned	released	unavailable
Opus 5.5	imcs21	calibration	10498113	symptom_194	10498113	0.028508	6.287086541065946	not_mentioned		not_mentioned	correct	ok	not_mentioned	released	unavailable
Opus 5.5	imcs21	calibration	10498113	symptom_195	10498113	0.028508	6.287086541065946	not_mentioned		not_mentioned	correct	ok	not_mentioned	released	unavailable
Opus 5.5	imcs21	calibration	10498113	symptom_196	10498113	0.028508	6.287086541065946	not_mentioned		not_mentioned	correct	ok	not_mentioned	released	unavailable
Opus 5.5	imcs21	calibration	10498113	symptom_197	10498113	0.028508	6.287086541065946	not_mentioned		not_mentioned	correct	ok	not_mentioned	released	unavailable
Opus 5.5	imcs21	calibration	10498113	symptom_198	10498113	0.028508	6.287086541065946	not_mentioned		not_mentioned	correct	ok	not_mentioned	released	unavailable
Opus 5.5	imcs21	calibration	10498113	symptom_199	10498113	0.028508	6.287086541065946	not_mentioned		not_mentioned	correct	ok	not_mentioned	released	unavailable
Opus 5.5	imcs21	calibration	10498113	symptom_200	10498113	0.028508	6.287086541065946	not_mentioned		not_mentioned	correct	ok	not_mentioned	released	unavailable
Opus 5.5	imcs21	calibration	10498113	symptom_201	10498113	0.028508	6.287086541065946	not_mentioned		not_mentioned	correct	ok	not_mentioned	released	unavailable
Opus 5.5	imcs21	calibration	10498113	symptom_202	10498113	0.028508	6.287086541065946	not_mentioned		not_mentioned	correct	ok	not_mentioned	released	unavailable
Opus 5.5	imcs21	calibration	10498113	symptom_203	10498113	0.028508	6.287086541065946	not_mentioned		not_mentioned	correct	ok	not_mentioned	released	unavailable
Opus 5.5	imcs21	calibration	10498113	symptom_204	10498113	0.028508	6.287086541065946	not_mentioned		not_mentioned	correct	ok	not_mentioned	released	unavailable
Opus 5.5	imcs21	calibration	10498113	symptom_205	10498113	0.028508	6.287086541065946	not_mentioned		not_mentioned	correct	ok	not_mentioned	released	unavailable
Opus 5.5	imcs21	calibration	10498113	symptom_206	10498113	0.028508	6.287086541065946	not_mentioned		not_mentioned	correct	ok	not_mentioned	released	unavailable
Opus 5.5	imcs21	calibration	10498113	symptom_207	10498113	0.028508	6.287086541065946	not_mentioned		not_mentioned	correct	ok	not_mentioned	released	unavailable
Opus 5.5	imcs21	calibration	10498113	symptom_208	10498113	0.028508	6.287086541065946	not_mentioned		not_mentioned	correct	ok	not_mentioned	released	unavailable
Opus 5.5	imcs21	calibration	10498113	symptom_209	10498113	0.028508	6.287086541065946	not_mentioned		not_mentioned	correct	ok	not_mentioned	released	unavailable
Opus 5.5	imcs21	calibration	10498113	symptom_210	10498113	0.028508	6.287086541065946	not_mentioned		not_mentioned	correct	ok	not_mentioned	released	unavailable
Opus 5.5	imcs21	calibration	10498113	symptom_211	10498113	0.028508	6.287086541065946	uncertain	0.45	not_mentioned	incorrect	ok	not_mentioned	released	reported_percentage
Opus 5.5	imcs21	calibration	10498113	symptom_212	10498113	0.028508	6.287086541065946	not_mentioned		not_mentioned	correct	ok	not_mentioned	released	unavailable
Opus 5.5	imcs21	calibration	10498113	symptom_213	10498113	0.028508	6.287086541065946	not_mentioned		not_mentioned	correct	ok	not_mentioned	released	unavailable
Opus 5.5	imcs21	calibration	10498113	symptom_214	10498113	0.028508	6.287086541065946	not_mentioned		not_mentioned	correct	ok	not_mentioned	released	unavailable
Opus 5.5	imcs21	calibration	10498113	symptom_215	10498113	0.028508	6.287086541065946	not_mentioned		not_mentioned	correct	ok	not_mentioned	released	unavailable
Opus 5.5	imcs21	calibration	10498113	symptom_216	10498113	0.028508	6.287086541065946	not_mentioned		not_mentioned	correct	ok	not_mentioned	released	unavailable
Opus 5.5	imcs21	calibration	10498113	symptom_217	10498113	0.028508	6.287086541065946	not_mentioned		not_mentioned	correct	ok	not_mentioned	released	unavailable
Opus 5.5	imcs21	calibration	10498113	symptom_218	10498113	0.028508	6.287086541065946	not_mentioned		not_mentioned	correct	ok	not_mentioned	released	unavailable
Opus 5.5	imcs21	calibration	10498113	symptom_219	10498113	0.028508	6.287086541065946	not_mentioned		not_mentioned	correct	ok	not_mentioned	released	unavailable
Opus 5.5	imcs21	calibration	10498113	symptom_220	10498113	0.028508	6.287086541065946	not_mentioned		not_mentioned	correct	ok	not_mentioned	released	unavailable
Opus 5.5	imcs21	calibration	10498113	symptom_221	10498113	0.028508	6.287086541065946	not_mentioned		not_mentioned	correct	ok	not_mentioned	released	unavailable
Opus 5.5	imcs21	calibration	10498113	symptom_222	10498113	0.028508	6.287086541065946	not_mentioned		not_mentioned	correct	ok	not_mentioned	released	unavailable
Opus 5.5	imcs21	calibration	10498113	symptom_223	10498113	0.028508	6.287086541065946	not_mentioned		not_mentioned	correct	ok	not_mentioned	released	unavailable
Opus 5.5	imcs21	calibration	10498113	symptom_224	10498113	0.028508	6.287086541065946	not_mentioned		not_mentioned	correct	ok	not_mentioned	released	unavailable
Opus 5.5	imcs21	calibration	10498113	symptom_225	10498113	0.028508	6.287086541065946	not_mentioned		not_mentioned	correct	ok	not_mentioned	released	unavailable
Opus 5.5	imcs21	calibration	10498113	symptom_226	10498113	0.028508	6.287086541065946	not_mentioned		not_mentioned	correct	ok	not_mentioned	released	unavailable
Opus 5.5	imcs21	calibration	10498113	symptom_227	10498113	0.028508	6.287086541065946	not_mentioned		not_mentioned	correct	ok	not_mentioned	released	unavailable
Opus 5.5	imcs21	calibration	10498113	symptom_228	10498113	0.028508	6.287086541065946	not_mentioned		not_mentioned	correct	ok	not_mentioned	released	unavailable
Opus 5.5	imcs21	calibration	10498113	symptom_229	10498113	0.028508	6.287086541065946	not_mentioned		not_mentioned	correct	ok	not_mentioned	released	unavailable
Opus 5.5	imcs21	calibration	10498113	symptom_230	10498113	0.028508	6.287086541065946	not_mentioned		not_mentioned	correct	ok	not_mentioned	released	unavailable
Opus 5.5	imcs21	calibration	10498113	symptom_231	10498113	0.028508	6.287086541065946	not_mentioned		not_mentioned	correct	ok	not_mentioned	released	unavailable
Opus 5.5	imcs21	calibration	10498113	symptom_232	10498113	0.028508	6.287086541065946	not_mentioned		not_mentioned	correct	ok	not_mentioned	released	unavailable
Opus 5.5	imcs21	calibration	10498113	symptom_233	10498113	0.028508	6.287086541065946	not_mentioned		not_mentioned	correct	ok	not_mentioned	released	unavailable
Opus 5.5	imcs21	calibration	10498113	symptom_234	10498113	0.028508	6.287086541065946	not_mentioned		not_mentioned	correct	ok	not_mentioned	released	unavailable
Opus 5.5	imcs21	calibration	10498113	symptom_235	10498113	0.028508	6.287086541065946	not_mentioned		not_mentioned	correct	ok	not_mentioned	released	unavailable
Opus 5.5	imcs21	calibration	10498113	symptom_236	10498113	0.028508	6.287086541065946	not_mentioned		not_mentioned	correct	ok	not_mentioned	released	unavailable
Opus 5.5	imcs21	calibration	10498113	symptom_237	10498113	0.028508	6.287086541065946	not_mentioned		not_mentioned	correct	ok	not_mentioned	released	unavailable
Opus 5.5	imcs21	calibration	10498113	symptom_238	10498113	0.028508	6.287086541065946	not_mentioned		not_mentioned	correct	ok	not_mentioned	released	unavailable
Opus 5.5	imcs21	calibration	10498113	symptom_239	10498113	0.028508	6.287086541065946	not_mentioned		not_mentioned	correct	ok	not_mentioned	released	unavailable
Opus 5.5	imcs21	calibration	10498113	symptom_240	10498113	0.028508	6.287086541065946	not_mentioned		not_mentioned	correct	ok	not_mentioned	released	unavailable
Opus 5.5	imcs21	calibration	10498113	symptom_241	10498113	0.028508	6.287086541065946	not_mentioned		not_mentioned	correct	ok	not_mentioned	released	unavailable
Opus 5.5	imcs21	calibration	10498113	symptom_242	10498113	0.028508	6.287086541065946	not_mentioned		not_mentioned	correct	ok	not_mentioned	released	unavailable
Opus 5.5	imcs21	calibration	10498113	symptom_243	10498113	0.028508	6.287086541065946	not_mentioned		not_mentioned	correct	ok	not_mentioned	released	unavailable
Opus 5.5	imcs21	calibration	10498113	symptom_244	10498113	0.028508	6.287086541065946	not_mentioned		not_mentioned	correct	ok	not_mentioned	released	unavailable
Opus 5.5	imcs21	calibration	10498113	symptom_245	10498113	0.028508	6.287086541065946	not_mentioned		not_mentioned	correct	ok	not_mentioned	released	unavailable
Opus 5.5	imcs21	calibration	10498113	symptom_246	10498113	0.028508	6.287086541065946	not_mentioned		not_mentioned	correct	ok	not_mentioned	released	unavailable
Opus 5.5	imcs21	calibration	10498113	symptom_247	10498113	0.028508	6.287086541065946	not_mentioned		not_mentioned	correct	ok	not_mentioned	released	unavailable
Opus 5.5	imcs21	calibration	10498113	symptom_248	10498113	0.028508	6.287086541065946	not_mentioned		not_mentioned	correct	ok	not_mentioned	released	unavailable
Opus 5.5	imcs21	calibration	10498113	symptom_249	10498113	0.028508	6.287086541065946	not_mentioned		not_mentioned	correct	ok	not_mentioned	released	unavailable
Opus 5.5	imcs21	calibration	10498113	symptom_250	10498113	0.028508	6.287086541065946	not_mentioned		not_mentioned	correct	ok	not_mentioned	released	unavailable
Opus 5.5	imcs21	calibration	10498113	symptom_251	10498113	0.028508	6.287086541065946	not_mentioned		not_mentioned	correct	ok	not_mentioned	released	unavailable
Opus 5.5	imcs21	calibration	10498113	symptom_252	10498113	0.028508	6.287086541065946	not_mentioned		not_mentioned	correct	ok	not_mentioned	released	unavailable
Opus 5.5	imcs21	calibration	10498113	symptom_253	10498113	0.028508	6.287086541065946	not_mentioned		not_mentioned	correct	ok	not_mentioned	released	unavailable
Opus 5.5	imcs21	calibration	10498113	symptom_254	10498113	0.028508	6.287086541065946	not_mentioned		not_mentioned	correct	ok	not_mentioned	released	unavailable
Opus 5.5	imcs21	calibration	10498113	symptom_255	10498113	0.028508	6.287086541065946	not_mentioned		not_mentioned	correct	ok	not_mentioned	released	unavailable
Opus 5.5	imcs21	calibration	10498113	symptom_256	10498113	0.028508	6.287086541065946	not_mentioned		not_mentioned	correct	ok	not_mentioned	released	unavailable
Opus 5.5	imcs21	calibration	10498113	symptom_257	10498113	0.028508	6.287086541065946	not_mentioned		not_mentioned	correct	ok	not_mentioned	released	unavailable
Opus 5.5	imcs21	calibration	10498113	symptom_258	10498113	0.028508	6.287086541065946	not_mentioned		not_mentioned	correct	ok	not_mentioned	released	unavailable
Opus 5.5	imcs21	calibration	10498113	symptom_259	10498113	0.028508	6.287086541065946	not_mentioned		not_mentioned	correct	ok	not_mentioned	released	unavailable
Opus 5.5	imcs21	calibration	10498113	symptom_260	10498113	0.028508	6.287086541065946	not_mentioned		not_mentioned	correct	ok	not_mentioned	released	unavailable
Opus 5.5	imcs21	calibration	10498113	symptom_261	10498113	0.028508	6.287086541065946	not_mentioned		not_mentioned	correct	ok	not_mentioned	released	unavailable
Opus 5.5	imcs21	calibration	10498113	symptom_262	10498113	0.028508	6.287086541065946	not_mentioned		not_mentioned	correct	ok	not_mentioned	released	unavailable
Opus 5.5	imcs21	calibration	10498113	symptom_263	10498113	0.028508	6.287086541065946	not_mentioned		not_mentioned	correct	ok	not_mentioned	released	unavailable
Opus 5.5	imcs21	calibration	10498113	symptom_264	10498113	0.028508	6.287086541065946	not_mentioned		not_mentioned	correct	ok	not_mentioned	released	unavailable
Opus 5.5	imcs21	calibration	10498113	symptom_265	10498113	0.028508	6.287086541065946	not_mentioned		not_mentioned	correct	ok	not_mentioned	released	unavailable
Opus 5.5	imcs21	calibration	10498113	symptom_266	10498113	0.028508	6.287086541065946	not_mentioned		not_mentioned	correct	ok	not_mentioned	released	unavailable
Opus 5.5	imcs21	calibration	10498113	symptom_267	10498113	0.028508	6.287086541065946	not_mentioned		not_mentioned	correct	ok	not_mentioned	released	unavailable
Opus 5.5	imcs21	calibration	10498113	symptom_268	10498113	0.028508	6.287086541065946	not_mentioned		not_mentioned	correct	ok	not_mentioned	released	unavailable
Opus 5.5	imcs21	calibration	10498113	symptom_269	10498113	0.028508	6.287086541065946	not_mentioned		not_mentioned	correct	ok	not_mentioned	released	unavailable
Opus 5.5	imcs21	calibration	10498113	symptom_270	10498113	0.028508	6.287086541065946	not_mentioned		not_mentioned	correct	ok	not_mentioned	released	unavailable
Opus 5.5	imcs21	calibration	10498113	symptom_271	10498113	0.028508	6.287086541065946	not_mentioned		not_mentioned	correct	ok	not_mentioned	released	unavailable
Opus 5.5	imcs21	calibration	10498113	symptom_272	10498113	0.028508	6.287086541065946	not_mentioned		not_mentioned	correct	ok	not_mentioned	released	unavailable
Opus 5.5	imcs21	calibration	10498113	symptom_273	10498113	0.028508	6.287086541065946	not_mentioned		not_mentioned	correct	ok	not_mentioned	released	unavailable
Opus 5.5	imcs21	calibration	10498113	symptom_274	10498113	0.028508	6.287086541065946	not_mentioned		not_mentioned	correct	ok	not_mentioned	released	unavailable
Opus 5.5	imcs21	calibration	10498113	symptom_275	10498113	0.028508	6.287086541065946	not_mentioned		not_mentioned	correct	ok	not_mentioned	released	unavailable
Opus 5.5	imcs21	calibration	10498113	symptom_276	10498113	0.028508	6.287086541065946	not_mentioned		not_mentioned	correct	ok	not_mentioned	released	unavailable
Opus 5.5	imcs21	calibration	10498113	symptom_277	10498113	0.028508	6.287086541065946	not_mentioned		not_mentioned	correct	ok	not_mentioned	released	unavailable
Opus 5.5	imcs21	calibration	10498113	symptom_278	10498113	0.028508	6.287086541065946	not_mentioned		not_mentioned	correct	ok	not_mentioned	released	unavailable
Opus 5.5	imcs21	calibration	10498113	symptom_279	10498113	0.028508	6.287086541065946	not_mentioned		not_mentioned	correct	ok	not_mentioned	released	unavailable
Opus 5.5	imcs21	calibration	10498113	symptom_280	10498113	0.028508	6.287086541065946	not_mentioned		not_mentioned	correct	ok	not_mentioned	released	unavailable
Opus 5.5	imcs21	calibration	10498113	symptom_281	10498113	0.028508	6.287086541065946	not_mentioned		not_mentioned	correct	ok	not_mentioned	released	unavailable
Opus 5.5	imcs21	calibration	10498113	symptom_282	10498113	0.028508	6.287086541065946	not_mentioned		not_mentioned	correct	ok	not_mentioned	released	unavailable
Opus 5.5	imcs21	calibration	10498113	symptom_283	10498113	0.028508	6.287086541065946	not_mentioned		not_mentioned	correct	ok	not_mentioned	released	unavailable
Opus 5.5	imcs21	calibration	10498113	symptom_284	10498113	0.028508	6.287086541065946	not_mentioned		not_mentioned	correct	ok	not_mentioned	released	unavailable
Opus 5.5	imcs21	calibration	10498113	symptom_285	10498113	0.028508	6.287086541065946	not_mentioned		not_mentioned	correct	ok	not_mentioned	released	unavailable
Opus 5.5	imcs21	calibration	10498113	symptom_286	10498113	0.028508	6.287086541065946	not_mentioned		not_mentioned	correct	ok	not_mentioned	released	unavailable
Opus 5.5	imcs21	calibration	10498113	symptom_287	10498113	0.028508	6.287086541065946	not_mentioned		not_mentioned	correct	ok	not_mentioned	released	unavailable
Opus 5.5	imcs21	calibration	10498113	symptom_288	10498113	0.028508	6.287086541065946	not_mentioned		not_mentioned	correct	ok	not_mentioned	released	unavailable
Opus 5.5	imcs21	calibration	10498113	symptom_289	10498113	0.028508	6.287086541065946	not_mentioned		not_mentioned	correct	ok	not_mentioned	released	unavailable
Opus 5.5	imcs21	calibration	10498113	symptom_290	10498113	0.028508	6.287086541065946	not_mentioned		not_mentioned	correct	ok	not_mentioned	released	unavailable
Opus 5.5	imcs21	calibration	10498113	symptom_291	10498113	0.028508	6.287086541065946	not_mentioned		not_mentioned	correct	ok	not_mentioned	released	unavailable
Opus 5.5	imcs21	calibration	10498113	symptom_292	10498113	0.028508	6.287086541065946	not_mentioned		not_mentioned	correct	ok	not_mentioned	released	unavailable
Opus 5.5	imcs21	calibration	10498113	symptom_293	10498113	0.028508	6.287086541065946	not_mentioned		not_mentioned	correct	ok	not_mentioned	released	unavailable
Opus 5.5	imcs21	calibration	10498113	symptom_294	10498113	0.028508	6.287086541065946	not_mentioned		not_mentioned	correct	ok	not_mentioned	released	unavailable
Opus 5.5	imcs21	calibration	10498113	symptom_295	10498113	0.028508	6.287086541065946	not_mentioned		not_mentioned	correct	ok	not_mentioned	released	unavailable
Opus 5.5	imcs21	calibration	10498113	symptom_296	10498113	0.028508	6.287086541065946	not_mentioned		not_mentioned	correct	ok	not_mentioned	released	unavailable
Opus 5.5	imcs21	calibration	10498113	symptom_297	10498113	0.028508	6.287086541065946	not_mentioned		not_mentioned	correct	ok	not_mentioned	released	unavailable
Opus 5.5	imcs21	calibration	10498113	symptom_298	10498113	0.028508	6.287086541065946	not_mentioned		not_mentioned	correct	ok	not_mentioned	released	unavailable
Opus 5.5	imcs21	calibration	10498113	symptom_299	10498113	0.028508	6.287086541065946	not_mentioned		not_mentioned	correct	ok	not_mentioned	released	unavailable
Opus 5.5	imcs21	calibration	10498113	symptom_300	10498113	0.028508	6.287086541065946	not_mentioned		not_mentioned	correct	ok	not_mentioned	released	unavailable
Opus 5.5	imcs21	calibration	10498113	symptom_301	10498113	0.028508	6.287086541065946	not_mentioned		not_mentioned	correct	ok	not_mentioned	released	unavailable
Opus 5.5	imcs21	calibration	10498113	symptom_302	10498113	0.028508	6.287086541065946	not_mentioned		not_mentioned	correct	ok	not_mentioned	released	unavailable
Opus 5.5	imcs21	calibration	10498113	symptom_303	10498113	0.028508	6.287086541065946	not_mentioned		not_mentioned	correct	ok	not_mentioned	released	unavailable
Opus 5.5	imcs21	calibration	10498113	symptom_304	10498113	0.028508	6.287086541065946	not_mentioned		not_mentioned	correct	ok	not_mentioned	released	unavailable
Opus 5.5	imcs21	calibration	10498113	symptom_305	10498113	0.028508	6.287086541065946	not_mentioned		not_mentioned	correct	ok	not_mentioned	released	unavailable
Opus 5.5	imcs21	calibration	10498113	symptom_306	10498113	0.028508	6.287086541065946	not_mentioned		not_mentioned	correct	ok	not_mentioned	released	unavailable
Opus 5.5	imcs21	calibration	10498113	symptom_307	10498113	0.028508	6.287086541065946	not_mentioned		not_mentioned	correct	ok	not_mentioned	released	unavailable
Opus 5.5	imcs21	calibration	10498113	symptom_308	10498113	0.028508	6.287086541065946	not_mentioned		not_mentioned	correct	ok	not_mentioned	released	unavailable
Opus 5.5	imcs21	calibration	10498113	symptom_309	10498113	0.028508	6.287086541065946	not_mentioned		not_mentioned	correct	ok	not_mentioned	released	unavailable
Opus 5.5	imcs21	calibration	10498113	symptom_310	10498113	0.028508	6.287086541065946	not_mentioned		not_mentioned	correct	ok	not_mentioned	released	unavailable
Opus 5.5	imcs21	calibration	10498113	symptom_311	10498113	0.028508	6.287086541065946	not_mentioned		not_mentioned	correct	ok	not_mentioned	released	unavailable
Opus 5.5	imcs21	calibration	10498113	symptom_312	10498113	0.028508	6.287086541065946	not_mentioned		not_mentioned	correct	ok	not_mentioned	released	unavailable
Opus 5.5	imcs21	calibration	10498113	symptom_313	10498113	0.028508	6.287086541065946	not_mentioned		not_mentioned	correct	ok	not_mentioned	released	unavailable
Opus 5.5	imcs21	calibration	10498113	symptom_314	10498113	0.028508	6.287086541065946	not_mentioned		not_mentioned	correct	ok	not_mentioned	released	unavailable
Opus 5.5	imcs21	calibration	10498113	symptom_315	10498113	0.028508	6.287086541065946	not_mentioned		not_mentioned	correct	ok	not_mentioned	released	unavailable
Opus 5.5	imcs21	calibration	10498113	symptom_316	10498113	0.028508	6.287086541065946	not_mentioned		not_mentioned	correct	ok	not_mentioned	released	unavailable
Opus 5.5	imcs21	calibration	10498113	symptom_317	10498113	0.028508	6.287086541065946	not_mentioned		not_mentioned	correct	ok	not_mentioned	released	unavailable
Opus 5.5	imcs21	calibration	10498113	symptom_318	10498113	0.028508	6.287086541065946	not_mentioned		not_mentioned	correct	ok	not_mentioned	released	unavailable
Opus 5.5	imcs21	calibration	10498113	symptom_319	10498113	0.028508	6.287086541065946	not_mentioned		not_mentioned	correct	ok	not_mentioned	released	unavailable
Opus 5.5	imcs21	calibration	10498113	symptom_320	10498113	0.028508	6.287086541065946	not_mentioned		not_mentioned	correct	ok	not_mentioned	released	unavailable
Opus 5.5	imcs21	calibration	10498113	symptom_321	10498113	0.028508	6.287086541065946	not_mentioned		not_mentioned	correct	ok	not_mentioned	released	unavailable
Opus 5.5	imcs21	calibration	10498113	symptom_322	10498113	0.028508	6.287086541065946	not_mentioned		not_mentioned	correct	ok	not_mentioned	released	unavailable
Opus 5.5	imcs21	calibration	10498113	symptom_323	10498113	0.028508	6.287086541065946	not_mentioned		not_mentioned	correct	ok	not_mentioned	released	unavailable
Opus 5.5	imcs21	calibration	10498113	symptom_324	10498113	0.028508	6.287086541065946	not_mentioned		not_mentioned	correct	ok	not_mentioned	released	unavailable
Opus 5.5	imcs21	calibration	10498113	symptom_325	10498113	0.028508	6.287086541065946	not_mentioned		not_mentioned	correct	ok	not_mentioned	released	unavailable
Opus 5.5	imcs21	calibration	10498113	symptom_326	10498113	0.028508	6.287086541065946	not_mentioned		not_mentioned	correct	ok	not_mentioned	released	unavailable
Opus 5.5	imcs21	calibration	10498113	symptom_327	10498113	0.028508	6.287086541065946	not_mentioned		not_mentioned	correct	ok	not_mentioned	released	unavailable
Opus 5.5	imcs21	calibration	10498113	symptom_328	10498113	0.028508	6.287086541065946	not_mentioned		not_mentioned	correct	ok	not_mentioned	released	unavailable
Opus 5.5	imcs21	calibration	10498113	symptom_329	10498113	0.028508	6.287086541065946	not_mentioned		not_mentioned	correct	ok	not_mentioned	released	unavailable
Opus 5.5	imcs21	calibration	10498113	symptom_330	10498113	0.028508	6.287086541065946	not_mentioned		not_mentioned	correct	ok	not_mentioned	released	unavailable
Opus 5.5	imcs21	calibration	10498471	symptom_000	10498471	0.02314	2.860982291866094	positive	0.95	positive	correct	ok	positive	released	reported_percentage
Opus 5.5	imcs21	calibration	10498471	symptom_001	10498471	0.02314	2.860982291866094	negative	0.95	negative	correct	ok	negative	released	reported_percentage
Opus 5.5	imcs21	calibration	10498471	symptom_002	10498471	0.02314	2.860982291866094	not_mentioned		not_mentioned	correct	ok	not_mentioned	released	unavailable
Opus 5.5	imcs21	calibration	10498471	symptom_003	10498471	0.02314	2.860982291866094	positive	0.95	positive	correct	ok	positive	released	reported_percentage
Opus 5.5	imcs21	calibration	10498471	symptom_004	10498471	0.02314	2.860982291866094	not_mentioned		not_mentioned	correct	ok	not_mentioned	released	unavailable
Opus 5.5	imcs21	calibration	10498471	symptom_005	10498471	0.02314	2.860982291866094	positive	0.9	positive	correct	ok	positive	released	reported_percentage
Opus 5.5	imcs21	calibration	10498471	symptom_006	10498471	0.02314	2.860982291866094	not_mentioned		not_mentioned	correct	ok	not_mentioned	released	unavailable
Opus 5.5	imcs21	calibration	10498471	symptom_007	10498471	0.02314	2.860982291866094	not_mentioned		not_mentioned	correct	ok	not_mentioned	released	unavailable
Opus 5.5	imcs21	calibration	10498471	symptom_008	10498471	0.02314	2.860982291866094	not_mentioned		not_mentioned	correct	ok	not_mentioned	released	unavailable
Opus 5.5	imcs21	calibration	10498471	symptom_009	10498471	0.02314	2.860982291866094	not_mentioned		not_mentioned	correct	ok	not_mentioned	released	unavailable
Opus 5.5	imcs21	calibration	10498471	symptom_010	10498471	0.02314	2.860982291866094	not_mentioned		not_mentioned	correct	ok	not_mentioned	released	unavailable
Opus 5.5	imcs21	calibration	10498471	symptom_011	10498471	0.02314	2.860982291866094	positive	0.9	uncertain	incorrect	ok	uncertain	released	reported_percentage
Opus 5.5	imcs21	calibration	10498471	symptom_012	10498471	0.02314	2.860982291866094	uncertain	0.6	positive	incorrect	ok	positive	released	reported_percentage
Opus 5.5	imcs21	calibration	10498471	symptom_013	10498471	0.02314	2.860982291866094	not_mentioned		not_mentioned	correct	ok	not_mentioned	released	unavailable
Opus 5.5	imcs21	calibration	10498471	symptom_014	10498471	0.02314	2.860982291866094	uncertain	0.7	positive	incorrect	ok	positive	released	reported_percentage
Opus 5.5	imcs21	calibration	10498471	symptom_015	10498471	0.02314	2.860982291866094	not_mentioned		not_mentioned	correct	ok	not_mentioned	released	unavailable
Opus 5.5	imcs21	calibration	10498471	symptom_016	10498471	0.02314	2.860982291866094	not_mentioned		not_mentioned	correct	ok	not_mentioned	released	unavailable
Opus 5.5	imcs21	calibration	10498471	symptom_017	10498471	0.02314	2.860982291866094	not_mentioned		not_mentioned	correct	ok	not_mentioned	released	unavailable
Opus 5.5	imcs21	calibration	10498471	symptom_018	10498471	0.02314	2.860982291866094	not_mentioned		not_mentioned	correct	ok	not_mentioned	released	unavailable
Opus 5.5	imcs21	calibration	10498471	symptom_019	10498471	0.02314	2.860982291866094	not_mentioned		not_mentioned	correct	ok	not_mentioned	released	unavailable
Opus 5.5	imcs21	calibration	10498471	symptom_020	10498471	0.02314	2.860982291866094	not_mentioned		not_mentioned	correct	ok	not_mentioned	released	unavailable
Opus 5.5	imcs21	calibration	10498471	symptom_021	10498471	0.02314	2.860982291866094	not_mentioned		not_mentioned	correct	ok	not_mentioned	released	unavailable
Opus 5.5	imcs21	calibration	10498471	symptom_022	10498471	0.02314	2.860982291866094	not_mentioned		not_mentioned	correct	ok	not_mentioned	released	unavailable
Opus 5.5	imcs21	calibration	10498471	symptom_023	10498471	0.02314	2.860982291866094	not_mentioned		not_mentioned	correct	ok	not_mentioned	released	unavailable
Opus 5.5	imcs21	calibration	10498471	symptom_024	10498471	0.02314	2.860982291866094	positive	0.85	not_mentioned	incorrect	ok	not_mentioned	released	reported_percentage
Opus 5.5	imcs21	calibration	10498471	symptom_025	10498471	0.02314	2.860982291866094	not_mentioned		not_mentioned	correct	ok	not_mentioned	released	unavailable
Opus 5.5	imcs21	calibration	10498471	symptom_026	10498471	0.02314	2.860982291866094	not_mentioned		not_mentioned	correct	ok	not_mentioned	released	unavailable
Opus 5.5	imcs21	calibration	10498471	symptom_027	10498471	0.02314	2.860982291866094	not_mentioned		not_mentioned	correct	ok	not_mentioned	released	unavailable
Opus 5.5	imcs21	calibration	10498471	symptom_028	10498471	0.02314	2.860982291866094	not_mentioned		not_mentioned	correct	ok	not_mentioned	released	unavailable
Opus 5.5	imcs21	calibration	10498471	symptom_029	10498471	0.02314	2.860982291866094	not_mentioned		not_mentioned	correct	ok	not_mentioned	released	unavailable
Opus 5.5	imcs21	calibration	10498471	symptom_030	10498471	0.02314	2.860982291866094	negative	0.85	not_mentioned	incorrect	ok	not_mentioned	released	reported_percentage
Opus 5.5	imcs21	calibration	10498471	symptom_031	10498471	0.02314	2.860982291866094	not_mentioned		not_mentioned	correct	ok	not_mentioned	released	unavailable
Opus 5.5	imcs21	calibration	10498471	symptom_032	10498471	0.02314	2.860982291866094	not_mentioned		not_mentioned	correct	ok	not_mentioned	released	unavailable
Opus 5.5	imcs21	calibration	10498471	symptom_033	10498471	0.02314	2.860982291866094	not_mentioned		not_mentioned	correct	ok	not_mentioned	released	unavailable
Opus 5.5	imcs21	calibration	10498471	symptom_034	10498471	0.02314	2.860982291866094	not_mentioned		not_mentioned	correct	ok	not_mentioned	released	unavailable
Opus 5.5	imcs21	calibration	10498471	symptom_035	10498471	0.02314	2.860982291866094	not_mentioned		not_mentioned	correct	ok	not_mentioned	released	unavailable
Opus 5.5	imcs21	calibration	10498471	symptom_036	10498471	0.02314	2.860982291866094	not_mentioned		not_mentioned	correct	ok	not_mentioned	released	unavailable
Opus 5.5	imcs21	calibration	10498471	symptom_037	10498471	0.02314	2.860982291866094	not_mentioned		not_mentioned	correct	ok	not_mentioned	released	unavailable
Opus 5.5	imcs21	calibration	10498471	symptom_038	10498471	0.02314	2.860982291866094	not_mentioned		not_mentioned	correct	ok	not_mentioned	released	unavailable
Opus 5.5	imcs21	calibration	10498471	symptom_039	10498471	0.02314	2.860982291866094	not_mentioned		not_mentioned	correct	ok	not_mentioned	released	unavailable
Opus 5.5	imcs21	calibration	10498471	symptom_040	10498471	0.02314	2.860982291866094	not_mentioned		not_mentioned	correct	ok	not_mentioned	released	unavailable
Opus 5.5	imcs21	calibration	10498471	symptom_041	10498471	0.02314	2.860982291866094	not_mentioned		not_mentioned	correct	ok	not_mentioned	released	unavailable
Opus 5.5	imcs21	calibration	10498471	symptom_042	10498471	0.02314	2.860982291866094	not_mentioned		not_mentioned	correct	ok	not_mentioned	released	unavailable
Opus 5.5	imcs21	calibration	10498471	symptom_043	10498471	0.02314	2.860982291866094	negative	0.8	not_mentioned	incorrect	ok	not_mentioned	released	reported_percentage
Opus 5.5	imcs21	calibration	10498471	symptom_044	10498471	0.02314	2.860982291866094	not_mentioned		not_mentioned	correct	ok	not_mentioned	released	unavailable
Opus 5.5	imcs21	calibration	10498471	symptom_045	10498471	0.02314	2.860982291866094	not_mentioned		not_mentioned	correct	ok	not_mentioned	released	unavailable
Opus 5.5	imcs21	calibration	10498471	symptom_046	10498471	0.02314	2.860982291866094	not_mentioned		not_mentioned	correct	ok	not_mentioned	released	unavailable
Opus 5.5	imcs21	calibration	10498471	symptom_047	10498471	0.02314	2.860982291866094	uncertain	0.65	not_mentioned	incorrect	ok	not_mentioned	released	reported_percentage
Opus 5.5	imcs21	calibration	10498471	symptom_048	10498471	0.02314	2.860982291866094	not_mentioned		not_mentioned	correct	ok	not_mentioned	released	unavailable
Opus 5.5	imcs21	calibration	10498471	symptom_049	10498471	0.02314	2.860982291866094	not_mentioned		not_mentioned	correct	ok	not_mentioned	released	unavailable
Opus 5.5	imcs21	calibration	10498471	symptom_050	10498471	0.02314	2.860982291866094	not_mentioned		not_mentioned	correct	ok	not_mentioned	released	unavailable
Opus 5.5	imcs21	calibration	10498471	symptom_051	10498471	0.02314	2.860982291866094	not_mentioned		not_mentioned	correct	ok	not_mentioned	released	unavailable
Opus 5.5	imcs21	calibration	10498471	symptom_052	10498471	0.02314	2.860982291866094	not_mentioned		not_mentioned	correct	ok	not_mentioned	released	unavailable
Opus 5.5	imcs21	calibration	10498471	symptom_053	10498471	0.02314	2.860982291866094	not_mentioned		not_mentioned	correct	ok	not_mentioned	released	unavailable
Opus 5.5	imcs21	calibration	10498471	symptom_054	10498471	0.02314	2.860982291866094	not_mentioned		not_mentioned	correct	ok	not_mentioned	released	unavailable
Opus 5.5	imcs21	calibration	10498471	symptom_055	10498471	0.02314	2.860982291866094	not_mentioned		not_mentioned	correct	ok	not_mentioned	released	unavailable
Opus 5.5	imcs21	calibration	10498471	symptom_056	10498471	0.02314	2.860982291866094	not_mentioned		not_mentioned	correct	ok	not_mentioned	released	unavailable
Opus 5.5	imcs21	calibration	10498471	symptom_057	10498471	0.02314	2.860982291866094	not_mentioned		not_mentioned	correct	ok	not_mentioned	released	unavailable
Opus 5.5	imcs21	calibration	10498471	symptom_058	10498471	0.02314	2.860982291866094	not_mentioned		not_mentioned	correct	ok	not_mentioned	released	unavailable
Opus 5.5	imcs21	calibration	10498471	symptom_059	10498471	0.02314	2.860982291866094	not_mentioned		not_mentioned	correct	ok	not_mentioned	released	unavailable
Opus 5.5	imcs21	calibration	10498471	symptom_060	10498471	0.02314	2.860982291866094	not_mentioned		not_mentioned	correct	ok	not_mentioned	released	unavailable
Opus 5.5	imcs21	calibration	10498471	symptom_061	10498471	0.02314	2.860982291866094	not_mentioned		not_mentioned	correct	ok	not_mentioned	released	unavailable
